## Supplementary material for "A plasma proteomic signature links secretome of senescent monocytes to aging- and obesity-related clinical outcomes in humans": Table S1 (part 54 of 80)

### Sheet: Replicate Data (continued)
Table S1: Replicate Data from Quantification of Proteins from MS-Based Secretomics of Senescent and Non-Senescent Monocytes
Nafisa_PRO4	Glycosaminoglycan xylosylkinase	FAM20B	A0A024R918	O75063	4.4511	-0.1211	XT NP A	2023ms1276	protein phosphorylation [GO:0006468]; proteoglycan biosynthetic process [GO:0030166]	protein binding [GO:0005515]; ATP binding [GO:0005524]; kinase activity [GO:0016301]; phosphotransferase activity, alcohol group as acceptor [GO:0016773]; metal ion binding [GO:0046872]	Golgi membrane [GO:0000139]; nucleoplasm [GO:0005654]; Golgi apparatus [GO:0005794]; integral component of membrane [GO:0016021]
Nafisa_PRO3	Glycosaminoglycan xylosylkinase	FAM20B	A0A024R918	O75063	4.3153	-0.2553	XT NP A	2023ms1276	protein phosphorylation [GO:0006468]; proteoglycan biosynthetic process [GO:0030166]	protein binding [GO:0005515]; ATP binding [GO:0005524]; kinase activity [GO:0016301]; phosphotransferase activity, alcohol group as acceptor [GO:0016773]; metal ion binding [GO:0046872]	Golgi membrane [GO:0000139]; nucleoplasm [GO:0005654]; Golgi apparatus [GO:0005794]; integral component of membrane [GO:0016021]
Nafisa_PRO2	Glycosaminoglycan xylosylkinase	FAM20B	A0A024R918	O75063	4.2988	-0.253	XT NP A	2023ms1276	protein phosphorylation [GO:0006468]; proteoglycan biosynthetic process [GO:0030166]	protein binding [GO:0005515]; ATP binding [GO:0005524]; kinase activity [GO:0016301]; phosphotransferase activity, alcohol group as acceptor [GO:0016773]; metal ion binding [GO:0046872]	Golgi membrane [GO:0000139]; nucleoplasm [GO:0005654]; Golgi apparatus [GO:0005794]; integral component of membrane [GO:0016021]
Nafisa_PRO1	Glycosaminoglycan xylosylkinase	FAM20B	A0A024R918	O75063	4.2094	-0.3379	XT NP A	2023ms1276	protein phosphorylation [GO:0006468]; proteoglycan biosynthetic process [GO:0030166]	protein binding [GO:0005515]; ATP binding [GO:0005524]; kinase activity [GO:0016301]; phosphotransferase activity, alcohol group as acceptor [GO:0016773]; metal ion binding [GO:0046872]	Golgi membrane [GO:0000139]; nucleoplasm [GO:0005654]; Golgi apparatus [GO:0005794]; integral component of membrane [GO:0016021]
Nafisa_SEN7	Synembryn-A;Isoform of Q9NPQ8, Isoform 4 of Synembryn-A	RIC8A;RIC8A	NA	Q9NPQ8;Q9NPQ8-4	4.7416	0.1289	XT NP B	2023ms1276	in utero embryonic development [GO:0001701]; vasculature development [GO:0001944]; adenylate cyclase-inhibiting G protein-coupled receptor signaling pathway [GO:0007193]; visual learning [GO:0008542]; cell migration involved in gastrulation [GO:0042074]; regulation of catalytic activity [GO:0050790]; cell-cell adhesion involved in gastrulation [GO:0070586]; basement membrane organization [GO:0071711]; G protein-coupled receptor signaling pathway [GO:0007186];	protein binding [GO:0005515]; G-protein alpha-subunit binding [GO:0001965]; guanyl-nucleotide exchange factor activity [GO:0005085];	cytoplasm [GO:0005737]; plasma membrane [GO:0005886];
Nafisa_SEN6	Synembryn-A;Isoform of Q9NPQ8, Isoform 4 of Synembryn-A	RIC8A;RIC8A	NA	Q9NPQ8;Q9NPQ8-4	4.8017	0.1746	XT NP B	2023ms1276	in utero embryonic development [GO:0001701]; vasculature development [GO:0001944]; adenylate cyclase-inhibiting G protein-coupled receptor signaling pathway [GO:0007193]; visual learning [GO:0008542]; cell migration involved in gastrulation [GO:0042074]; regulation of catalytic activity [GO:0050790]; cell-cell adhesion involved in gastrulation [GO:0070586]; basement membrane organization [GO:0071711]; G protein-coupled receptor signaling pathway [GO:0007186];	protein binding [GO:0005515]; G-protein alpha-subunit binding [GO:0001965]; guanyl-nucleotide exchange factor activity [GO:0005085];	cytoplasm [GO:0005737]; plasma membrane [GO:0005886];
Nafisa_SEN5	Synembryn-A;Isoform of Q9NPQ8, Isoform 4 of Synembryn-A	RIC8A;RIC8A	NA	Q9NPQ8;Q9NPQ8-4	4.8276	0.1745	XT NP B	2023ms1276	in utero embryonic development [GO:0001701]; vasculature development [GO:0001944]; adenylate cyclase-inhibiting G protein-coupled receptor signaling pathway [GO:0007193]; visual learning [GO:0008542]; cell migration involved in gastrulation [GO:0042074]; regulation of catalytic activity [GO:0050790]; cell-cell adhesion involved in gastrulation [GO:0070586]; basement membrane organization [GO:0071711]; G protein-coupled receptor signaling pathway [GO:0007186];	protein binding [GO:0005515]; G-protein alpha-subunit binding [GO:0001965]; guanyl-nucleotide exchange factor activity [GO:0005085];	cytoplasm [GO:0005737]; plasma membrane [GO:0005886];
Nafisa_SEN4	Synembryn-A;Isoform of Q9NPQ8, Isoform 4 of Synembryn-A	RIC8A;RIC8A	NA	Q9NPQ8;Q9NPQ8-4	4.695	0.0747	XT NP B	2023ms1276	in utero embryonic development [GO:0001701]; vasculature development [GO:0001944]; adenylate cyclase-inhibiting G protein-coupled receptor signaling pathway [GO:0007193]; visual learning [GO:0008542]; cell migration involved in gastrulation [GO:0042074]; regulation of catalytic activity [GO:0050790]; cell-cell adhesion involved in gastrulation [GO:0070586]; basement membrane organization [GO:0071711]; G protein-coupled receptor signaling pathway [GO:0007186];	protein binding [GO:0005515]; G-protein alpha-subunit binding [GO:0001965]; guanyl-nucleotide exchange factor activity [GO:0005085];	cytoplasm [GO:0005737]; plasma membrane [GO:0005886];
Nafisa_SEN3	Synembryn-A;Isoform of Q9NPQ8, Isoform 4 of Synembryn-A	RIC8A;RIC8A	NA	Q9NPQ8;Q9NPQ8-4	4.705	0.0854	XT NP B	2023ms1276	in utero embryonic development [GO:0001701]; vasculature development [GO:0001944]; adenylate cyclase-inhibiting G protein-coupled receptor signaling pathway [GO:0007193]; visual learning [GO:0008542]; cell migration involved in gastrulation [GO:0042074]; regulation of catalytic activity [GO:0050790]; cell-cell adhesion involved in gastrulation [GO:0070586]; basement membrane organization [GO:0071711]; G protein-coupled receptor signaling pathway [GO:0007186];	protein binding [GO:0005515]; G-protein alpha-subunit binding [GO:0001965]; guanyl-nucleotide exchange factor activity [GO:0005085];	cytoplasm [GO:0005737]; plasma membrane [GO:0005886];
Nafisa_SEN2	Synembryn-A;Isoform of Q9NPQ8, Isoform 4 of Synembryn-A	RIC8A;RIC8A	NA	Q9NPQ8;Q9NPQ8-4	4.8063	0.1733	XT NP B	2023ms1276	in utero embryonic development [GO:0001701]; vasculature development [GO:0001944]; adenylate cyclase-inhibiting G protein-coupled receptor signaling pathway [GO:0007193]; visual learning [GO:0008542]; cell migration involved in gastrulation [GO:0042074]; regulation of catalytic activity [GO:0050790]; cell-cell adhesion involved in gastrulation [GO:0070586]; basement membrane organization [GO:0071711]; G protein-coupled receptor signaling pathway [GO:0007186];	protein binding [GO:0005515]; G-protein alpha-subunit binding [GO:0001965]; guanyl-nucleotide exchange factor activity [GO:0005085];	cytoplasm [GO:0005737]; plasma membrane [GO:0005886];
Nafisa_SEN1	Synembryn-A;Isoform of Q9NPQ8, Isoform 4 of Synembryn-A	RIC8A;RIC8A	NA	Q9NPQ8;Q9NPQ8-4	4.776	0.1583	XT NP B	2023ms1276	in utero embryonic development [GO:0001701]; vasculature development [GO:0001944]; adenylate cyclase-inhibiting G protein-coupled receptor signaling pathway [GO:0007193]; visual learning [GO:0008542]; cell migration involved in gastrulation [GO:0042074]; regulation of catalytic activity [GO:0050790]; cell-cell adhesion involved in gastrulation [GO:0070586]; basement membrane organization [GO:0071711]; G protein-coupled receptor signaling pathway [GO:0007186];	protein binding [GO:0005515]; G-protein alpha-subunit binding [GO:0001965]; guanyl-nucleotide exchange factor activity [GO:0005085];	cytoplasm [GO:0005737]; plasma membrane [GO:0005886];
Nafisa_PRO7	Synembryn-A;Isoform of Q9NPQ8, Isoform 4 of Synembryn-A	RIC8A;RIC8A	NA	Q9NPQ8;Q9NPQ8-4	4.2901	-0.2647	XT NP B	2023ms1276	in utero embryonic development [GO:0001701]; vasculature development [GO:0001944]; adenylate cyclase-inhibiting G protein-coupled receptor signaling pathway [GO:0007193]; visual learning [GO:0008542]; cell migration involved in gastrulation [GO:0042074]; regulation of catalytic activity [GO:0050790]; cell-cell adhesion involved in gastrulation [GO:0070586]; basement membrane organization [GO:0071711]; G protein-coupled receptor signaling pathway [GO:0007186];	protein binding [GO:0005515]; G-protein alpha-subunit binding [GO:0001965]; guanyl-nucleotide exchange factor activity [GO:0005085];	cytoplasm [GO:0005737]; plasma membrane [GO:0005886];
Nafisa_PRO6	Synembryn-A;Isoform of Q9NPQ8, Isoform 4 of Synembryn-A	RIC8A;RIC8A	NA	Q9NPQ8;Q9NPQ8-4	4.3493	-0.1958	XT NP B	2023ms1276	in utero embryonic development [GO:0001701]; vasculature development [GO:0001944]; adenylate cyclase-inhibiting G protein-coupled receptor signaling pathway [GO:0007193]; visual learning [GO:0008542]; cell migration involved in gastrulation [GO:0042074]; regulation of catalytic activity [GO:0050790]; cell-cell adhesion involved in gastrulation [GO:0070586]; basement membrane organization [GO:0071711]; G protein-coupled receptor signaling pathway [GO:0007186];	protein binding [GO:0005515]; G-protein alpha-subunit binding [GO:0001965]; guanyl-nucleotide exchange factor activity [GO:0005085];	cytoplasm [GO:0005737]; plasma membrane [GO:0005886];
Nafisa_PRO5	Synembryn-A;Isoform of Q9NPQ8, Isoform 4 of Synembryn-A	RIC8A;RIC8A	NA	Q9NPQ8;Q9NPQ8-4	4.3389	-0.1983	XT NP B	2023ms1276	in utero embryonic development [GO:0001701]; vasculature development [GO:0001944]; adenylate cyclase-inhibiting G protein-coupled receptor signaling pathway [GO:0007193]; visual learning [GO:0008542]; cell migration involved in gastrulation [GO:0042074]; regulation of catalytic activity [GO:0050790]; cell-cell adhesion involved in gastrulation [GO:0070586]; basement membrane organization [GO:0071711]; G protein-coupled receptor signaling pathway [GO:0007186];	protein binding [GO:0005515]; G-protein alpha-subunit binding [GO:0001965]; guanyl-nucleotide exchange factor activity [GO:0005085];	cytoplasm [GO:0005737]; plasma membrane [GO:0005886];
Nafisa_PRO4	Synembryn-A;Isoform of Q9NPQ8, Isoform 4 of Synembryn-A	RIC8A;RIC8A	NA	Q9NPQ8;Q9NPQ8-4	4.3119	-0.2603	XT NP B	2023ms1276	in utero embryonic development [GO:0001701]; vasculature development [GO:0001944]; adenylate cyclase-inhibiting G protein-coupled receptor signaling pathway [GO:0007193]; visual learning [GO:0008542]; cell migration involved in gastrulation [GO:0042074]; regulation of catalytic activity [GO:0050790]; cell-cell adhesion involved in gastrulation [GO:0070586]; basement membrane organization [GO:0071711]; G protein-coupled receptor signaling pathway [GO:0007186];	protein binding [GO:0005515]; G-protein alpha-subunit binding [GO:0001965]; guanyl-nucleotide exchange factor activity [GO:0005085];	cytoplasm [GO:0005737]; plasma membrane [GO:0005886];
Nafisa_PRO3	Synembryn-A;Isoform of Q9NPQ8, Isoform 4 of Synembryn-A	RIC8A;RIC8A	NA	Q9NPQ8;Q9NPQ8-4	4.2682	-0.3023	XT NP B	2023ms1276	in utero embryonic development [GO:0001701]; vasculature development [GO:0001944]; adenylate cyclase-inhibiting G protein-coupled receptor signaling pathway [GO:0007193]; visual learning [GO:0008542]; cell migration involved in gastrulation [GO:0042074]; regulation of catalytic activity [GO:0050790]; cell-cell adhesion involved in gastrulation [GO:0070586]; basement membrane organization [GO:0071711]; G protein-coupled receptor signaling pathway [GO:0007186];	protein binding [GO:0005515]; G-protein alpha-subunit binding [GO:0001965]; guanyl-nucleotide exchange factor activity [GO:0005085];	cytoplasm [GO:0005737]; plasma membrane [GO:0005886];
Nafisa_PRO2	Synembryn-A;Isoform of Q9NPQ8, Isoform 4 of Synembryn-A	RIC8A;RIC8A	NA	Q9NPQ8;Q9NPQ8-4	4.2837	-0.2681	XT NP B	2023ms1276	in utero embryonic development [GO:0001701]; vasculature development [GO:0001944]; adenylate cyclase-inhibiting G protein-coupled receptor signaling pathway [GO:0007193]; visual learning [GO:0008542]; cell migration involved in gastrulation [GO:0042074]; regulation of catalytic activity [GO:0050790]; cell-cell adhesion involved in gastrulation [GO:0070586]; basement membrane organization [GO:0071711]; G protein-coupled receptor signaling pathway [GO:0007186];	protein binding [GO:0005515]; G-protein alpha-subunit binding [GO:0001965]; guanyl-nucleotide exchange factor activity [GO:0005085];	cytoplasm [GO:0005737]; plasma membrane [GO:0005886];
Nafisa_PRO1	Synembryn-A;Isoform of Q9NPQ8, Isoform 4 of Synembryn-A	RIC8A;RIC8A	NA	Q9NPQ8;Q9NPQ8-4	4.2895	-0.2578	XT NP B	2023ms1276	in utero embryonic development [GO:0001701]; vasculature development [GO:0001944]; adenylate cyclase-inhibiting G protein-coupled receptor signaling pathway [GO:0007193]; visual learning [GO:0008542]; cell migration involved in gastrulation [GO:0042074]; regulation of catalytic activity [GO:0050790]; cell-cell adhesion involved in gastrulation [GO:0070586]; basement membrane organization [GO:0071711]; G protein-coupled receptor signaling pathway [GO:0007186];	protein binding [GO:0005515]; G-protein alpha-subunit binding [GO:0001965]; guanyl-nucleotide exchange factor activity [GO:0005085];	cytoplasm [GO:0005737]; plasma membrane [GO:0005886];
Nafisa_SEN7	Transcription intermediary factor 1-alpha;Isoform of O15164, Isoform Short of Transcription intermediary factor 1-alpha	TRIM24;TRIM24	NA	O15164;O15164-2	5.3891	0.7764	XT NP A	2023ms1276	transcription by RNA polymerase II [GO:0006366]; negative regulation of cell population proliferation [GO:0008285]; positive regulation of gene expression [GO:0010628]; protein ubiquitination [GO:0016567]; protein catabolic process [GO:0030163]; regulation of protein stability [GO:0031647]; regulation of apoptotic process [GO:0042981]; negative regulation of transcription, DNA-templated [GO:0045892]; positive regulation of transcription, DNA-templated [GO:0045893]; protein autophosphorylation [GO:0046777]; calcium ion homeostasis [GO:0055074]; regulation of vitamin D receptor signaling pathway [GO:0070562]; cellular response to estrogen stimulus [GO:0071391]; regulation of signal transduction by p53 class mediator [GO:1901796];	methylated histone binding [GO:0035064]; p53 binding [GO:0002039]; chromatin binding [GO:0003682]; transcription coactivator activity [GO:0003713]; protein kinase activity [GO:0004672]; signaling receptor binding [GO:0005102]; protein binding [GO:0005515]; zinc ion binding [GO:0008270]; nuclear receptor binding [GO:0016922]; estrogen response element binding [GO:0034056]; ubiquitin protein ligase activity [GO:0061630]; lysine-acetylated histone binding [GO:0070577];	euchromatin [GO:0000791]; nucleus [GO:0005634]; nucleoplasm [GO:0005654]; perichromatin fibrils [GO:0005726]; cytosol [GO:0005829];
Nafisa_SEN6	Transcription intermediary factor 1-alpha;Isoform of O15164, Isoform Short of Transcription intermediary factor 1-alpha	TRIM24;TRIM24	NA	O15164;O15164-2	5.4412	0.8141	XT NP A	2023ms1276	transcription by RNA polymerase II [GO:0006366]; negative regulation of cell population proliferation [GO:0008285]; positive regulation of gene expression [GO:0010628]; protein ubiquitination [GO:0016567]; protein catabolic process [GO:0030163]; regulation of protein stability [GO:0031647]; regulation of apoptotic process [GO:0042981]; negative regulation of transcription, DNA-templated [GO:0045892]; positive regulation of transcription, DNA-templated [GO:0045893]; protein autophosphorylation [GO:0046777]; calcium ion homeostasis [GO:0055074]; regulation of vitamin D receptor signaling pathway [GO:0070562]; cellular response to estrogen stimulus [GO:0071391]; regulation of signal transduction by p53 class mediator [GO:1901796];	methylated histone binding [GO:0035064]; p53 binding [GO:0002039]; chromatin binding [GO:0003682]; transcription coactivator activity [GO:0003713]; protein kinase activity [GO:0004672]; signaling receptor binding [GO:0005102]; protein binding [GO:0005515]; zinc ion binding [GO:0008270]; nuclear receptor binding [GO:0016922]; estrogen response element binding [GO:0034056]; ubiquitin protein ligase activity [GO:0061630]; lysine-acetylated histone binding [GO:0070577];	euchromatin [GO:0000791]; nucleus [GO:0005634]; nucleoplasm [GO:0005654]; perichromatin fibrils [GO:0005726]; cytosol [GO:0005829];
Nafisa_SEN5	Transcription intermediary factor 1-alpha;Isoform of O15164, Isoform Short of Transcription intermediary factor 1-alpha	TRIM24;TRIM24	NA	O15164;O15164-2	5.4306	0.7775	XT NP A	2023ms1276	transcription by RNA polymerase II [GO:0006366]; negative regulation of cell population proliferation [GO:0008285]; positive regulation of gene expression [GO:0010628]; protein ubiquitination [GO:0016567]; protein catabolic process [GO:0030163]; regulation of protein stability [GO:0031647]; regulation of apoptotic process [GO:0042981]; negative regulation of transcription, DNA-templated [GO:0045892]; positive regulation of transcription, DNA-templated [GO:0045893]; protein autophosphorylation [GO:0046777]; calcium ion homeostasis [GO:0055074]; regulation of vitamin D receptor signaling pathway [GO:0070562]; cellular response to estrogen stimulus [GO:0071391]; regulation of signal transduction by p53 class mediator [GO:1901796];	methylated histone binding [GO:0035064]; p53 binding [GO:0002039]; chromatin binding [GO:0003682]; transcription coactivator activity [GO:0003713]; protein kinase activity [GO:0004672]; signaling receptor binding [GO:0005102]; protein binding [GO:0005515]; zinc ion binding [GO:0008270]; nuclear receptor binding [GO:0016922]; estrogen response element binding [GO:0034056]; ubiquitin protein ligase activity [GO:0061630]; lysine-acetylated histone binding [GO:0070577];	euchromatin [GO:0000791]; nucleus [GO:0005634]; nucleoplasm [GO:0005654]; perichromatin fibrils [GO:0005726]; cytosol [GO:0005829];
Nafisa_SEN4	Transcription intermediary factor 1-alpha;Isoform of O15164, Isoform Short of Transcription intermediary factor 1-alpha	TRIM24;TRIM24	NA	O15164;O15164-2	5.3931	0.7727	XT NP A	2023ms1276	transcription by RNA polymerase II [GO:0006366]; negative regulation of cell population proliferation [GO:0008285]; positive regulation of gene expression [GO:0010628]; protein ubiquitination [GO:0016567]; protein catabolic process [GO:0030163]; regulation of protein stability [GO:0031647]; regulation of apoptotic process [GO:0042981]; negative regulation of transcription, DNA-templated [GO:0045892]; positive regulation of transcription, DNA-templated [GO:0045893]; protein autophosphorylation [GO:0046777]; calcium ion homeostasis [GO:0055074]; regulation of vitamin D receptor signaling pathway [GO:0070562]; cellular response to estrogen stimulus [GO:0071391]; regulation of signal transduction by p53 class mediator [GO:1901796];	methylated histone binding [GO:0035064]; p53 binding [GO:0002039]; chromatin binding [GO:0003682]; transcription coactivator activity [GO:0003713]; protein kinase activity [GO:0004672]; signaling receptor binding [GO:0005102]; protein binding [GO:0005515]; zinc ion binding [GO:0008270]; nuclear receptor binding [GO:0016922]; estrogen response element binding [GO:0034056]; ubiquitin protein ligase activity [GO:0061630]; lysine-acetylated histone binding [GO:0070577];	euchromatin [GO:0000791]; nucleus [GO:0005634]; nucleoplasm [GO:0005654]; perichromatin fibrils [GO:0005726]; cytosol [GO:0005829];
Nafisa_SEN3	Transcription intermediary factor 1-alpha;Isoform of O15164, Isoform Short of Transcription intermediary factor 1-alpha	TRIM24;TRIM24	NA	O15164;O15164-2	5.4426	0.8229	XT NP A	2023ms1276	transcription by RNA polymerase II [GO:0006366]; negative regulation of cell population proliferation [GO:0008285]; positive regulation of gene expression [GO:0010628]; protein ubiquitination [GO:0016567]; protein catabolic process [GO:0030163]; regulation of protein stability [GO:0031647]; regulation of apoptotic process [GO:0042981]; negative regulation of transcription, DNA-templated [GO:0045892]; positive regulation of transcription, DNA-templated [GO:0045893]; protein autophosphorylation [GO:0046777]; calcium ion homeostasis [GO:0055074]; regulation of vitamin D receptor signaling pathway [GO:0070562]; cellular response to estrogen stimulus [GO:0071391]; regulation of signal transduction by p53 class mediator [GO:1901796];	methylated histone binding [GO:0035064]; p53 binding [GO:0002039]; chromatin binding [GO:0003682]; transcription coactivator activity [GO:0003713]; protein kinase activity [GO:0004672]; signaling receptor binding [GO:0005102]; protein binding [GO:0005515]; zinc ion binding [GO:0008270]; nuclear receptor binding [GO:0016922]; estrogen response element binding [GO:0034056]; ubiquitin protein ligase activity [GO:0061630]; lysine-acetylated histone binding [GO:0070577];	euchromatin [GO:0000791]; nucleus [GO:0005634]; nucleoplasm [GO:0005654]; perichromatin fibrils [GO:0005726]; cytosol [GO:0005829];
Nafisa_SEN2	Transcription intermediary factor 1-alpha;Isoform of O15164, Isoform Short of Transcription intermediary factor 1-alpha	TRIM24;TRIM24	NA	O15164;O15164-2	5.4787	0.8458	XT NP A	2023ms1276	transcription by RNA polymerase II [GO:0006366]; negative regulation of cell population proliferation [GO:0008285]; positive regulation of gene expression [GO:0010628]; protein ubiquitination [GO:0016567]; protein catabolic process [GO:0030163]; regulation of protein stability [GO:0031647]; regulation of apoptotic process [GO:0042981]; negative regulation of transcription, DNA-templated [GO:0045892]; positive regulation of transcription, DNA-templated [GO:0045893]; protein autophosphorylation [GO:0046777]; calcium ion homeostasis [GO:0055074]; regulation of vitamin D receptor signaling pathway [GO:0070562]; cellular response to estrogen stimulus [GO:0071391]; regulation of signal transduction by p53 class mediator [GO:1901796];	methylated histone binding [GO:0035064]; p53 binding [GO:0002039]; chromatin binding [GO:0003682]; transcription coactivator activity [GO:0003713]; protein kinase activity [GO:0004672]; signaling receptor binding [GO:0005102]; protein binding [GO:0005515]; zinc ion binding [GO:0008270]; nuclear receptor binding [GO:0016922]; estrogen response element binding [GO:0034056]; ubiquitin protein ligase activity [GO:0061630]; lysine-acetylated histone binding [GO:0070577];	euchromatin [GO:0000791]; nucleus [GO:0005634]; nucleoplasm [GO:0005654]; perichromatin fibrils [GO:0005726]; cytosol [GO:0005829];
Nafisa_SEN1	Transcription intermediary factor 1-alpha;Isoform of O15164, Isoform Short of Transcription intermediary factor 1-alpha	TRIM24;TRIM24	NA	O15164;O15164-2	5.4166	0.7989	XT NP A	2023ms1276	transcription by RNA polymerase II [GO:0006366]; negative regulation of cell population proliferation [GO:0008285]; positive regulation of gene expression [GO:0010628]; protein ubiquitination [GO:0016567]; protein catabolic process [GO:0030163]; regulation of protein stability [GO:0031647]; regulation of apoptotic process [GO:0042981]; negative regulation of transcription, DNA-templated [GO:0045892]; positive regulation of transcription, DNA-templated [GO:0045893]; protein autophosphorylation [GO:0046777]; calcium ion homeostasis [GO:0055074]; regulation of vitamin D receptor signaling pathway [GO:0070562]; cellular response to estrogen stimulus [GO:0071391]; regulation of signal transduction by p53 class mediator [GO:1901796];	methylated histone binding [GO:0035064]; p53 binding [GO:0002039]; chromatin binding [GO:0003682]; transcription coactivator activity [GO:0003713]; protein kinase activity [GO:0004672]; signaling receptor binding [GO:0005102]; protein binding [GO:0005515]; zinc ion binding [GO:0008270]; nuclear receptor binding [GO:0016922]; estrogen response element binding [GO:0034056]; ubiquitin protein ligase activity [GO:0061630]; lysine-acetylated histone binding [GO:0070577];	euchromatin [GO:0000791]; nucleus [GO:0005634]; nucleoplasm [GO:0005654]; perichromatin fibrils [GO:0005726]; cytosol [GO:0005829];
Nafisa_PRO7	Transcription intermediary factor 1-alpha;Isoform of O15164, Isoform Short of Transcription intermediary factor 1-alpha	TRIM24;TRIM24	NA	O15164;O15164-2	5.1148	0.56	XT NP A	2023ms1276	transcription by RNA polymerase II [GO:0006366]; negative regulation of cell population proliferation [GO:0008285]; positive regulation of gene expression [GO:0010628]; protein ubiquitination [GO:0016567]; protein catabolic process [GO:0030163]; regulation of protein stability [GO:0031647]; regulation of apoptotic process [GO:0042981]; negative regulation of transcription, DNA-templated [GO:0045892]; positive regulation of transcription, DNA-templated [GO:0045893]; protein autophosphorylation [GO:0046777]; calcium ion homeostasis [GO:0055074]; regulation of vitamin D receptor signaling pathway [GO:0070562]; cellular response to estrogen stimulus [GO:0071391]; regulation of signal transduction by p53 class mediator [GO:1901796];	methylated histone binding [GO:0035064]; p53 binding [GO:0002039]; chromatin binding [GO:0003682]; transcription coactivator activity [GO:0003713]; protein kinase activity [GO:0004672]; signaling receptor binding [GO:0005102]; protein binding [GO:0005515]; zinc ion binding [GO:0008270]; nuclear receptor binding [GO:0016922]; estrogen response element binding [GO:0034056]; ubiquitin protein ligase activity [GO:0061630]; lysine-acetylated histone binding [GO:0070577];	euchromatin [GO:0000791]; nucleus [GO:0005634]; nucleoplasm [GO:0005654]; perichromatin fibrils [GO:0005726]; cytosol [GO:0005829];
Nafisa_PRO6	Transcription intermediary factor 1-alpha;Isoform of O15164, Isoform Short of Transcription intermediary factor 1-alpha	TRIM24;TRIM24	NA	O15164;O15164-2	5.0412	0.4961	XT NP A	2023ms1276	transcription by RNA polymerase II [GO:0006366]; negative regulation of cell population proliferation [GO:0008285]; positive regulation of gene expression [GO:0010628]; protein ubiquitination [GO:0016567]; protein catabolic process [GO:0030163]; regulation of protein stability [GO:0031647]; regulation of apoptotic process [GO:0042981]; negative regulation of transcription, DNA-templated [GO:0045892]; positive regulation of transcription, DNA-templated [GO:0045893]; protein autophosphorylation [GO:0046777]; calcium ion homeostasis [GO:0055074]; regulation of vitamin D receptor signaling pathway [GO:0070562]; cellular response to estrogen stimulus [GO:0071391]; regulation of signal transduction by p53 class mediator [GO:1901796];	methylated histone binding [GO:0035064]; p53 binding [GO:0002039]; chromatin binding [GO:0003682]; transcription coactivator activity [GO:0003713]; protein kinase activity [GO:0004672]; signaling receptor binding [GO:0005102]; protein binding [GO:0005515]; zinc ion binding [GO:0008270]; nuclear receptor binding [GO:0016922]; estrogen response element binding [GO:0034056]; ubiquitin protein ligase activity [GO:0061630]; lysine-acetylated histone binding [GO:0070577];	euchromatin [GO:0000791]; nucleus [GO:0005634]; nucleoplasm [GO:0005654]; perichromatin fibrils [GO:0005726]; cytosol [GO:0005829];
Nafisa_PRO5	Transcription intermediary factor 1-alpha;Isoform of O15164, Isoform Short of Transcription intermediary factor 1-alpha	TRIM24;TRIM24	NA	O15164;O15164-2	5.0046	0.4674	XT NP A	2023ms1276	transcription by RNA polymerase II [GO:0006366]; negative regulation of cell population proliferation [GO:0008285]; positive regulation of gene expression [GO:0010628]; protein ubiquitination [GO:0016567]; protein catabolic process [GO:0030163]; regulation of protein stability [GO:0031647]; regulation of apoptotic process [GO:0042981]; negative regulation of transcription, DNA-templated [GO:0045892]; positive regulation of transcription, DNA-templated [GO:0045893]; protein autophosphorylation [GO:0046777]; calcium ion homeostasis [GO:0055074]; regulation of vitamin D receptor signaling pathway [GO:0070562]; cellular response to estrogen stimulus [GO:0071391]; regulation of signal transduction by p53 class mediator [GO:1901796];	methylated histone binding [GO:0035064]; p53 binding [GO:0002039]; chromatin binding [GO:0003682]; transcription coactivator activity [GO:0003713]; protein kinase activity [GO:0004672]; signaling receptor binding [GO:0005102]; protein binding [GO:0005515]; zinc ion binding [GO:0008270]; nuclear receptor binding [GO:0016922]; estrogen response element binding [GO:0034056]; ubiquitin protein ligase activity [GO:0061630]; lysine-acetylated histone binding [GO:0070577];	euchromatin [GO:0000791]; nucleus [GO:0005634]; nucleoplasm [GO:0005654]; perichromatin fibrils [GO:0005726]; cytosol [GO:0005829];
Nafisa_PRO4	Transcription intermediary factor 1-alpha;Isoform of O15164, Isoform Short of Transcription intermediary factor 1-alpha	TRIM24;TRIM24	NA	O15164;O15164-2	5.1709	0.5986	XT NP A	2023ms1276	transcription by RNA polymerase II [GO:0006366]; negative regulation of cell population proliferation [GO:0008285]; positive regulation of gene expression [GO:0010628]; protein ubiquitination [GO:0016567]; protein catabolic process [GO:0030163]; regulation of protein stability [GO:0031647]; regulation of apoptotic process [GO:0042981]; negative regulation of transcription, DNA-templated [GO:0045892]; positive regulation of transcription, DNA-templated [GO:0045893]; protein autophosphorylation [GO:0046777]; calcium ion homeostasis [GO:0055074]; regulation of vitamin D receptor signaling pathway [GO:0070562]; cellular response to estrogen stimulus [GO:0071391]; regulation of signal transduction by p53 class mediator [GO:1901796];	methylated histone binding [GO:0035064]; p53 binding [GO:0002039]; chromatin binding [GO:0003682]; transcription coactivator activity [GO:0003713]; protein kinase activity [GO:0004672]; signaling receptor binding [GO:0005102]; protein binding [GO:0005515]; zinc ion binding [GO:0008270]; nuclear receptor binding [GO:0016922]; estrogen response element binding [GO:0034056]; ubiquitin protein ligase activity [GO:0061630]; lysine-acetylated histone binding [GO:0070577];	euchromatin [GO:0000791]; nucleus [GO:0005634]; nucleoplasm [GO:0005654]; perichromatin fibrils [GO:0005726]; cytosol [GO:0005829];
Nafisa_PRO3	Transcription intermediary factor 1-alpha;Isoform of O15164, Isoform Short of Transcription intermediary factor 1-alpha	TRIM24;TRIM24	NA	O15164;O15164-2	5.2126	0.6421	XT NP A	2023ms1276	transcription by RNA polymerase II [GO:0006366]; negative regulation of cell population proliferation [GO:0008285]; positive regulation of gene expression [GO:0010628]; protein ubiquitination [GO:0016567]; protein catabolic process [GO:0030163]; regulation of protein stability [GO:0031647]; regulation of apoptotic process [GO:0042981]; negative regulation of transcription, DNA-templated [GO:0045892]; positive regulation of transcription, DNA-templated [GO:0045893]; protein autophosphorylation [GO:0046777]; calcium ion homeostasis [GO:0055074]; regulation of vitamin D receptor signaling pathway [GO:0070562]; cellular response to estrogen stimulus [GO:0071391]; regulation of signal transduction by p53 class mediator [GO:1901796];	methylated histone binding [GO:0035064]; p53 binding [GO:0002039]; chromatin binding [GO:0003682]; transcription coactivator activity [GO:0003713]; protein kinase activity [GO:0004672]; signaling receptor binding [GO:0005102]; protein binding [GO:0005515]; zinc ion binding [GO:0008270]; nuclear receptor binding [GO:0016922]; estrogen response element binding [GO:0034056]; ubiquitin protein ligase activity [GO:0061630]; lysine-acetylated histone binding [GO:0070577];	euchromatin [GO:0000791]; nucleus [GO:0005634]; nucleoplasm [GO:0005654]; perichromatin fibrils [GO:0005726]; cytosol [GO:0005829];
Nafisa_PRO2	Transcription intermediary factor 1-alpha;Isoform of O15164, Isoform Short of Transcription intermediary factor 1-alpha	TRIM24;TRIM24	NA	O15164;O15164-2	5.1723	0.6205	XT NP A	2023ms1276	transcription by RNA polymerase II [GO:0006366]; negative regulation of cell population proliferation [GO:0008285]; positive regulation of gene expression [GO:0010628]; protein ubiquitination [GO:0016567]; protein catabolic process [GO:0030163]; regulation of protein stability [GO:0031647]; regulation of apoptotic process [GO:0042981]; negative regulation of transcription, DNA-templated [GO:0045892]; positive regulation of transcription, DNA-templated [GO:0045893]; protein autophosphorylation [GO:0046777]; calcium ion homeostasis [GO:0055074]; regulation of vitamin D receptor signaling pathway [GO:0070562]; cellular response to estrogen stimulus [GO:0071391]; regulation of signal transduction by p53 class mediator [GO:1901796];	methylated histone binding [GO:0035064]; p53 binding [GO:0002039]; chromatin binding [GO:0003682]; transcription coactivator activity [GO:0003713]; protein kinase activity [GO:0004672]; signaling receptor binding [GO:0005102]; protein binding [GO:0005515]; zinc ion binding [GO:0008270]; nuclear receptor binding [GO:0016922]; estrogen response element binding [GO:0034056]; ubiquitin protein ligase activity [GO:0061630]; lysine-acetylated histone binding [GO:0070577];	euchromatin [GO:0000791]; nucleus [GO:0005634]; nucleoplasm [GO:0005654]; perichromatin fibrils [GO:0005726]; cytosol [GO:0005829];
Nafisa_PRO1	Transcription intermediary factor 1-alpha;Isoform of O15164, Isoform Short of Transcription intermediary factor 1-alpha	TRIM24;TRIM24	NA	O15164;O15164-2	5.1101	0.5629	XT NP A	2023ms1276	transcription by RNA polymerase II [GO:0006366]; negative regulation of cell population proliferation [GO:0008285]; positive regulation of gene expression [GO:0010628]; protein ubiquitination [GO:0016567]; protein catabolic process [GO:0030163]; regulation of protein stability [GO:0031647]; regulation of apoptotic process [GO:0042981]; negative regulation of transcription, DNA-templated [GO:0045892]; positive regulation of transcription, DNA-templated [GO:0045893]; protein autophosphorylation [GO:0046777]; calcium ion homeostasis [GO:0055074]; regulation of vitamin D receptor signaling pathway [GO:0070562]; cellular response to estrogen stimulus [GO:0071391]; regulation of signal transduction by p53 class mediator [GO:1901796];	methylated histone binding [GO:0035064]; p53 binding [GO:0002039]; chromatin binding [GO:0003682]; transcription coactivator activity [GO:0003713]; protein kinase activity [GO:0004672]; signaling receptor binding [GO:0005102]; protein binding [GO:0005515]; zinc ion binding [GO:0008270]; nuclear receptor binding [GO:0016922]; estrogen response element binding [GO:0034056]; ubiquitin protein ligase activity [GO:0061630]; lysine-acetylated histone binding [GO:0070577];	euchromatin [GO:0000791]; nucleus [GO:0005634]; nucleoplasm [GO:0005654]; perichromatin fibrils [GO:0005726]; cytosol [GO:0005829];
Nafisa_SEN7	Galectin-3-binding protein	LGALS3BP	A0A0S2Z3Y1	A7E3W2	5.1911	0.5783	XT NP A	2023ms1276	NA	NA	NA
Nafisa_SEN6	Galectin-3-binding protein	LGALS3BP	A0A0S2Z3Y1	A7E3W2	5.151	0.5239	XT NP A	2023ms1276	NA	NA	NA
Nafisa_SEN5	Galectin-3-binding protein	LGALS3BP	A0A0S2Z3Y1	A7E3W2	5.1165	0.4634	XT NP A	2023ms1276	NA	NA	NA
Nafisa_SEN4	Galectin-3-binding protein	LGALS3BP	A0A0S2Z3Y1	A7E3W2	5.2203	0.6	XT NP A	2023ms1276	NA	NA	NA
Nafisa_SEN3	Galectin-3-binding protein	LGALS3BP	A0A0S2Z3Y1	A7E3W2	5.2268	0.6071	XT NP A	2023ms1276	NA	NA	NA
Nafisa_SEN2	Galectin-3-binding protein	LGALS3BP	A0A0S2Z3Y1	A7E3W2	5.1416	0.5087	XT NP A	2023ms1276	NA	NA	NA
Nafisa_SEN1	Galectin-3-binding protein	LGALS3BP	A0A0S2Z3Y1	A7E3W2	5.1686	0.5509	XT NP A	2023ms1276	NA	NA	NA
Nafisa_PRO7	Galectin-3-binding protein	LGALS3BP	A0A0S2Z3Y1	A7E3W2	5.6039	1.049	XT NP A	2023ms1276	NA	NA	NA
Nafisa_PRO6	Galectin-3-binding protein	LGALS3BP	A0A0S2Z3Y1	A7E3W2	5.5938	1.0487	XT NP A	2023ms1276	NA	NA	NA
Nafisa_PRO5	Galectin-3-binding protein	LGALS3BP	A0A0S2Z3Y1	A7E3W2	5.5722	1.035	XT NP A	2023ms1276	NA	NA	NA
Nafisa_PRO4	Galectin-3-binding protein	LGALS3BP	A0A0S2Z3Y1	A7E3W2	5.6422	1.07	XT NP A	2023ms1276	NA	NA	NA
Nafisa_PRO3	Galectin-3-binding protein	LGALS3BP	A0A0S2Z3Y1	A7E3W2	5.5762	1.0057	XT NP A	2023ms1276	NA	NA	NA
Nafisa_PRO2	Galectin-3-binding protein	LGALS3BP	A0A0S2Z3Y1	A7E3W2	5.5884	1.0366	XT NP A	2023ms1276	NA	NA	NA
Nafisa_PRO1	Galectin-3-binding protein	LGALS3BP	A0A0S2Z3Y1	A7E3W2	5.5995	1.0522	XT NP A	2023ms1276	NA	NA	NA
Nafisa_SEN7	Replication factor C subunit 2	RFC2	P35250	P35250	4.8976	0.2849	XT NP A	2023ms1276	DNA duplex unwinding [GO:0032508]; positive regulation of DNA-directed DNA polymerase activity [GO:1900264]; DNA repair [GO:0006281]; DNA-dependent DNA replication [GO:0006261]	DNA clamp loader activity [GO:0003689]; single-stranded DNA helicase activity [GO:0017116]; DNA binding [GO:0003677]; protein binding [GO:0005515]; ATP binding [GO:0005524]; enzyme binding [GO:0019899]	nucleoplasm [GO:0005654]; DNA replication factor C complex [GO:0005663]; Ctf18 RFC-like complex [GO:0031390]; nucleus [GO:0005634]
Nafisa_SEN6	Replication factor C subunit 2	RFC2	P35250	P35250	4.9998	0.3727	XT NP A	2023ms1276	DNA duplex unwinding [GO:0032508]; positive regulation of DNA-directed DNA polymerase activity [GO:1900264]; DNA repair [GO:0006281]; DNA-dependent DNA replication [GO:0006261]	DNA clamp loader activity [GO:0003689]; single-stranded DNA helicase activity [GO:0017116]; DNA binding [GO:0003677]; protein binding [GO:0005515]; ATP binding [GO:0005524]; enzyme binding [GO:0019899]	nucleoplasm [GO:0005654]; DNA replication factor C complex [GO:0005663]; Ctf18 RFC-like complex [GO:0031390]; nucleus [GO:0005634]
Nafisa_SEN5	Replication factor C subunit 2	RFC2	P35250	P35250	5.0192	0.3661	XT NP A	2023ms1276	DNA duplex unwinding [GO:0032508]; positive regulation of DNA-directed DNA polymerase activity [GO:1900264]; DNA repair [GO:0006281]; DNA-dependent DNA replication [GO:0006261]	DNA clamp loader activity [GO:0003689]; single-stranded DNA helicase activity [GO:0017116]; DNA binding [GO:0003677]; protein binding [GO:0005515]; ATP binding [GO:0005524]; enzyme binding [GO:0019899]	nucleoplasm [GO:0005654]; DNA replication factor C complex [GO:0005663]; Ctf18 RFC-like complex [GO:0031390]; nucleus [GO:0005634]
Nafisa_SEN4	Replication factor C subunit 2	RFC2	P35250	P35250	4.904	0.2837	XT NP A	2023ms1276	DNA duplex unwinding [GO:0032508]; positive regulation of DNA-directed DNA polymerase activity [GO:1900264]; DNA repair [GO:0006281]; DNA-dependent DNA replication [GO:0006261]	DNA clamp loader activity [GO:0003689]; single-stranded DNA helicase activity [GO:0017116]; DNA binding [GO:0003677]; protein binding [GO:0005515]; ATP binding [GO:0005524]; enzyme binding [GO:0019899]	nucleoplasm [GO:0005654]; DNA replication factor C complex [GO:0005663]; Ctf18 RFC-like complex [GO:0031390]; nucleus [GO:0005634]
Nafisa_SEN3	Replication factor C subunit 2	RFC2	P35250	P35250	4.9394	0.3198	XT NP A	2023ms1276	DNA duplex unwinding [GO:0032508]; positive regulation of DNA-directed DNA polymerase activity [GO:1900264]; DNA repair [GO:0006281]; DNA-dependent DNA replication [GO:0006261]	DNA clamp loader activity [GO:0003689]; single-stranded DNA helicase activity [GO:0017116]; DNA binding [GO:0003677]; protein binding [GO:0005515]; ATP binding [GO:0005524]; enzyme binding [GO:0019899]	nucleoplasm [GO:0005654]; DNA replication factor C complex [GO:0005663]; Ctf18 RFC-like complex [GO:0031390]; nucleus [GO:0005634]
Nafisa_SEN2	Replication factor C subunit 2	RFC2	P35250	P35250	5.0034	0.3704	XT NP A	2023ms1276	DNA duplex unwinding [GO:0032508]; positive regulation of DNA-directed DNA polymerase activity [GO:1900264]; DNA repair [GO:0006281]; DNA-dependent DNA replication [GO:0006261]	DNA clamp loader activity [GO:0003689]; single-stranded DNA helicase activity [GO:0017116]; DNA binding [GO:0003677]; protein binding [GO:0005515]; ATP binding [GO:0005524]; enzyme binding [GO:0019899]	nucleoplasm [GO:0005654]; DNA replication factor C complex [GO:0005663]; Ctf18 RFC-like complex [GO:0031390]; nucleus [GO:0005634]
Nafisa_SEN1	Replication factor C subunit 2	RFC2	P35250	P35250	4.9529	0.3352	XT NP A	2023ms1276	DNA duplex unwinding [GO:0032508]; positive regulation of DNA-directed DNA polymerase activity [GO:1900264]; DNA repair [GO:0006281]; DNA-dependent DNA replication [GO:0006261]	DNA clamp loader activity [GO:0003689]; single-stranded DNA helicase activity [GO:0017116]; DNA binding [GO:0003677]; protein binding [GO:0005515]; ATP binding [GO:0005524]; enzyme binding [GO:0019899]	nucleoplasm [GO:0005654]; DNA replication factor C complex [GO:0005663]; Ctf18 RFC-like complex [GO:0031390]; nucleus [GO:0005634]
Nafisa_PRO7	Replication factor C subunit 2	RFC2	P35250	P35250	4.5387	-0.0162	XT NP A	2023ms1276	DNA duplex unwinding [GO:0032508]; positive regulation of DNA-directed DNA polymerase activity [GO:1900264]; DNA repair [GO:0006281]; DNA-dependent DNA replication [GO:0006261]	DNA clamp loader activity [GO:0003689]; single-stranded DNA helicase activity [GO:0017116]; DNA binding [GO:0003677]; protein binding [GO:0005515]; ATP binding [GO:0005524]; enzyme binding [GO:0019899]	nucleoplasm [GO:0005654]; DNA replication factor C complex [GO:0005663]; Ctf18 RFC-like complex [GO:0031390]; nucleus [GO:0005634]
Nafisa_PRO6	Replication factor C subunit 2	RFC2	P35250	P35250	4.5087	-0.0363	XT NP A	2023ms1276	DNA duplex unwinding [GO:0032508]; positive regulation of DNA-directed DNA polymerase activity [GO:1900264]; DNA repair [GO:0006281]; DNA-dependent DNA replication [GO:0006261]	DNA clamp loader activity [GO:0003689]; single-stranded DNA helicase activity [GO:0017116]; DNA binding [GO:0003677]; protein binding [GO:0005515]; ATP binding [GO:0005524]; enzyme binding [GO:0019899]	nucleoplasm [GO:0005654]; DNA replication factor C complex [GO:0005663]; Ctf18 RFC-like complex [GO:0031390]; nucleus [GO:0005634]
Nafisa_PRO5	Replication factor C subunit 2	RFC2	P35250	P35250	4.5196	-0.0176	XT NP A	2023ms1276	DNA duplex unwinding [GO:0032508]; positive regulation of DNA-directed DNA polymerase activity [GO:1900264]; DNA repair [GO:0006281]; DNA-dependent DNA replication [GO:0006261]	DNA clamp loader activity [GO:0003689]; single-stranded DNA helicase activity [GO:0017116]; DNA binding [GO:0003677]; protein binding [GO:0005515]; ATP binding [GO:0005524]; enzyme binding [GO:0019899]	nucleoplasm [GO:0005654]; DNA replication factor C complex [GO:0005663]; Ctf18 RFC-like complex [GO:0031390]; nucleus [GO:0005634]
Nafisa_PRO4	Replication factor C subunit 2	RFC2	P35250	P35250	4.5924	0.0202	XT NP A	2023ms1276	DNA duplex unwinding [GO:0032508]; positive regulation of DNA-directed DNA polymerase activity [GO:1900264]; DNA repair [GO:0006281]; DNA-dependent DNA replication [GO:0006261]	DNA clamp loader activity [GO:0003689]; single-stranded DNA helicase activity [GO:0017116]; DNA binding [GO:0003677]; protein binding [GO:0005515]; ATP binding [GO:0005524]; enzyme binding [GO:0019899]	nucleoplasm [GO:0005654]; DNA replication factor C complex [GO:0005663]; Ctf18 RFC-like complex [GO:0031390]; nucleus [GO:0005634]
Nafisa_PRO3	Replication factor C subunit 2	RFC2	P35250	P35250	4.5595	-0.011	XT NP A	2023ms1276	DNA duplex unwinding [GO:0032508]; positive regulation of DNA-directed DNA polymerase activity [GO:1900264]; DNA repair [GO:0006281]; DNA-dependent DNA replication [GO:0006261]	DNA clamp loader activity [GO:0003689]; single-stranded DNA helicase activity [GO:0017116]; DNA binding [GO:0003677]; protein binding [GO:0005515]; ATP binding [GO:0005524]; enzyme binding [GO:0019899]	nucleoplasm [GO:0005654]; DNA replication factor C complex [GO:0005663]; Ctf18 RFC-like complex [GO:0031390]; nucleus [GO:0005634]
Nafisa_PRO2	Replication factor C subunit 2	RFC2	P35250	P35250	4.5367	-0.015	XT NP A	2023ms1276	DNA duplex unwinding [GO:0032508]; positive regulation of DNA-directed DNA polymerase activity [GO:1900264]; DNA repair [GO:0006281]; DNA-dependent DNA replication [GO:0006261]	DNA clamp loader activity [GO:0003689]; single-stranded DNA helicase activity [GO:0017116]; DNA binding [GO:0003677]; protein binding [GO:0005515]; ATP binding [GO:0005524]; enzyme binding [GO:0019899]	nucleoplasm [GO:0005654]; DNA replication factor C complex [GO:0005663]; Ctf18 RFC-like complex [GO:0031390]; nucleus [GO:0005634]
Nafisa_PRO1	Replication factor C subunit 2	RFC2	P35250	P35250	4.4539	-0.0933	XT NP A	2023ms1276	DNA duplex unwinding [GO:0032508]; positive regulation of DNA-directed DNA polymerase activity [GO:1900264]; DNA repair [GO:0006281]; DNA-dependent DNA replication [GO:0006261]	DNA clamp loader activity [GO:0003689]; single-stranded DNA helicase activity [GO:0017116]; DNA binding [GO:0003677]; protein binding [GO:0005515]; ATP binding [GO:0005524]; enzyme binding [GO:0019899]	nucleoplasm [GO:0005654]; DNA replication factor C complex [GO:0005663]; Ctf18 RFC-like complex [GO:0031390]; nucleus [GO:0005634]
Nafisa_SEN7	Isoform of Q70J99, Isoform 3 of Protein unc-13 homolog D	UNC13D	Q70J99	Q70J99-3	4.3958	-0.217	XT NP A	2023ms1276	NA	NA	NA
Nafisa_SEN6	Isoform of Q70J99, Isoform 3 of Protein unc-13 homolog D	UNC13D	Q70J99	Q70J99-3	4.4263	-0.2008	XT NP A	2023ms1276	NA	NA	NA
Nafisa_SEN5	Isoform of Q70J99, Isoform 3 of Protein unc-13 homolog D	UNC13D	Q70J99	Q70J99-3	4.463	-0.1901	XT NP A	2023ms1276	NA	NA	NA
Nafisa_SEN4	Isoform of Q70J99, Isoform 3 of Protein unc-13 homolog D	UNC13D	Q70J99	Q70J99-3	4.4058	-0.2146	XT NP A	2023ms1276	NA	NA	NA
Nafisa_SEN3	Isoform of Q70J99, Isoform 3 of Protein unc-13 homolog D	UNC13D	Q70J99	Q70J99-3	4.4402	-0.1795	XT NP A	2023ms1276	NA	NA	NA
Nafisa_SEN2	Isoform of Q70J99, Isoform 3 of Protein unc-13 homolog D	UNC13D	Q70J99	Q70J99-3	4.3889	-0.244	XT NP A	2023ms1276	NA	NA	NA
Nafisa_SEN1	Isoform of Q70J99, Isoform 3 of Protein unc-13 homolog D	UNC13D	Q70J99	Q70J99-3	4.4192	-0.1985	XT NP A	2023ms1276	NA	NA	NA
Nafisa_PRO7	Isoform of Q70J99, Isoform 3 of Protein unc-13 homolog D	UNC13D	Q70J99	Q70J99-3	4.5433	-0.0115	XT NP A	2023ms1276	NA	NA	NA
Nafisa_PRO6	Isoform of Q70J99, Isoform 3 of Protein unc-13 homolog D	UNC13D	Q70J99	Q70J99-3	4.5053	-0.0397	XT NP A	2023ms1276	NA	NA	NA
Nafisa_PRO5	Isoform of Q70J99, Isoform 3 of Protein unc-13 homolog D	UNC13D	Q70J99	Q70J99-3	4.5191	-0.0181	XT NP A	2023ms1276	NA	NA	NA
Nafisa_PRO4	Isoform of Q70J99, Isoform 3 of Protein unc-13 homolog D	UNC13D	Q70J99	Q70J99-3	4.5501	-0.0222	XT NP A	2023ms1276	NA	NA	NA
Nafisa_PRO3	Isoform of Q70J99, Isoform 3 of Protein unc-13 homolog D	UNC13D	Q70J99	Q70J99-3	4.5597	-0.0108	XT NP A	2023ms1276	NA	NA	NA
Nafisa_PRO2	Isoform of Q70J99, Isoform 3 of Protein unc-13 homolog D	UNC13D	Q70J99	Q70J99-3	4.5601	0.0083	XT NP A	2023ms1276	NA	NA	NA
Nafisa_PRO1	Isoform of Q70J99, Isoform 3 of Protein unc-13 homolog D	UNC13D	Q70J99	Q70J99-3	4.4986	-0.0487	XT NP A	2023ms1276	NA	NA	NA
Nafisa_SEN7	Alpha-(1,3)-fucosyltransferase 11;Isoform of Q495W5, Isoform 2 of Alpha-(1,3)-fucosyltransferase 11	FUT11;FUT11	NA	Q495W5;Q495W5-2	4.6853	0.0726	XT NP B	2023ms1276	protein glycosylation [GO:0006486]; fucosylation [GO:0036065];	protein binding [GO:0005515]; alpha-(1->3)-fucosyltransferase activity [GO:0046920];	integral component of membrane [GO:0016021]; Golgi cisterna membrane [GO:0032580];
Nafisa_SEN6	Alpha-(1,3)-fucosyltransferase 11;Isoform of Q495W5, Isoform 2 of Alpha-(1,3)-fucosyltransferase 11	FUT11;FUT11	NA	Q495W5;Q495W5-2	4.6785	0.0514	XT NP B	2023ms1276	protein glycosylation [GO:0006486]; fucosylation [GO:0036065];	protein binding [GO:0005515]; alpha-(1->3)-fucosyltransferase activity [GO:0046920];	integral component of membrane [GO:0016021]; Golgi cisterna membrane [GO:0032580];
Nafisa_SEN5	Alpha-(1,3)-fucosyltransferase 11;Isoform of Q495W5, Isoform 2 of Alpha-(1,3)-fucosyltransferase 11	FUT11;FUT11	NA	Q495W5;Q495W5-2	4.6862	0.0331	XT NP B	2023ms1276	protein glycosylation [GO:0006486]; fucosylation [GO:0036065];	protein binding [GO:0005515]; alpha-(1->3)-fucosyltransferase activity [GO:0046920];	integral component of membrane [GO:0016021]; Golgi cisterna membrane [GO:0032580];
Nafisa_SEN4	Alpha-(1,3)-fucosyltransferase 11;Isoform of Q495W5, Isoform 2 of Alpha-(1,3)-fucosyltransferase 11	FUT11;FUT11	NA	Q495W5;Q495W5-2	4.7242	0.1038	XT NP B	2023ms1276	protein glycosylation [GO:0006486]; fucosylation [GO:0036065];	protein binding [GO:0005515]; alpha-(1->3)-fucosyltransferase activity [GO:0046920];	integral component of membrane [GO:0016021]; Golgi cisterna membrane [GO:0032580];
Nafisa_SEN3	Alpha-(1,3)-fucosyltransferase 11;Isoform of Q495W5, Isoform 2 of Alpha-(1,3)-fucosyltransferase 11	FUT11;FUT11	NA	Q495W5;Q495W5-2	4.7181	0.0985	XT NP B	2023ms1276	protein glycosylation [GO:0006486]; fucosylation [GO:0036065];	protein binding [GO:0005515]; alpha-(1->3)-fucosyltransferase activity [GO:0046920];	integral component of membrane [GO:0016021]; Golgi cisterna membrane [GO:0032580];
Nafisa_SEN2	Alpha-(1,3)-fucosyltransferase 11;Isoform of Q495W5, Isoform 2 of Alpha-(1,3)-fucosyltransferase 11	FUT11;FUT11	NA	Q495W5;Q495W5-2	4.6585	0.0256	XT NP B	2023ms1276	protein glycosylation [GO:0006486]; fucosylation [GO:0036065];	protein binding [GO:0005515]; alpha-(1->3)-fucosyltransferase activity [GO:0046920];	integral component of membrane [GO:0016021]; Golgi cisterna membrane [GO:0032580];
Nafisa_SEN1	Alpha-(1,3)-fucosyltransferase 11;Isoform of Q495W5, Isoform 2 of Alpha-(1,3)-fucosyltransferase 11	FUT11;FUT11	NA	Q495W5;Q495W5-2	4.6651	0.0474	XT NP B	2023ms1276	protein glycosylation [GO:0006486]; fucosylation [GO:0036065];	protein binding [GO:0005515]; alpha-(1->3)-fucosyltransferase activity [GO:0046920];	integral component of membrane [GO:0016021]; Golgi cisterna membrane [GO:0032580];
Nafisa_PRO7	Alpha-(1,3)-fucosyltransferase 11;Isoform of Q495W5, Isoform 2 of Alpha-(1,3)-fucosyltransferase 11	FUT11;FUT11	NA	Q495W5;Q495W5-2	4.6946	0.1397	XT NP B	2023ms1276	protein glycosylation [GO:0006486]; fucosylation [GO:0036065];	protein binding [GO:0005515]; alpha-(1->3)-fucosyltransferase activity [GO:0046920];	integral component of membrane [GO:0016021]; Golgi cisterna membrane [GO:0032580];
Nafisa_PRO6	Alpha-(1,3)-fucosyltransferase 11;Isoform of Q495W5, Isoform 2 of Alpha-(1,3)-fucosyltransferase 11	FUT11;FUT11	NA	Q495W5;Q495W5-2	4.7161	0.1711	XT NP B	2023ms1276	protein glycosylation [GO:0006486]; fucosylation [GO:0036065];	protein binding [GO:0005515]; alpha-(1->3)-fucosyltransferase activity [GO:0046920];	integral component of membrane [GO:0016021]; Golgi cisterna membrane [GO:0032580];
Nafisa_PRO5	Alpha-(1,3)-fucosyltransferase 11;Isoform of Q495W5, Isoform 2 of Alpha-(1,3)-fucosyltransferase 11	FUT11;FUT11	NA	Q495W5;Q495W5-2	4.7672	0.23	XT NP B	2023ms1276	protein glycosylation [GO:0006486]; fucosylation [GO:0036065];	protein binding [GO:0005515]; alpha-(1->3)-fucosyltransferase activity [GO:0046920];	integral component of membrane [GO:0016021]; Golgi cisterna membrane [GO:0032580];
Nafisa_PRO4	Alpha-(1,3)-fucosyltransferase 11;Isoform of Q495W5, Isoform 2 of Alpha-(1,3)-fucosyltransferase 11	FUT11;FUT11	NA	Q495W5;Q495W5-2	4.7621	0.1899	XT NP B	2023ms1276	protein glycosylation [GO:0006486]; fucosylation [GO:0036065];	protein binding [GO:0005515]; alpha-(1->3)-fucosyltransferase activity [GO:0046920];	integral component of membrane [GO:0016021]; Golgi cisterna membrane [GO:0032580];
Nafisa_PRO3	Alpha-(1,3)-fucosyltransferase 11;Isoform of Q495W5, Isoform 2 of Alpha-(1,3)-fucosyltransferase 11	FUT11;FUT11	NA	Q495W5;Q495W5-2	4.7863	0.2158	XT NP B	2023ms1276	protein glycosylation [GO:0006486]; fucosylation [GO:0036065];	protein binding [GO:0005515]; alpha-(1->3)-fucosyltransferase activity [GO:0046920];	integral component of membrane [GO:0016021]; Golgi cisterna membrane [GO:0032580];
Nafisa_PRO2	Alpha-(1,3)-fucosyltransferase 11;Isoform of Q495W5, Isoform 2 of Alpha-(1,3)-fucosyltransferase 11	FUT11;FUT11	NA	Q495W5;Q495W5-2	4.7156	0.1638	XT NP B	2023ms1276	protein glycosylation [GO:0006486]; fucosylation [GO:0036065];	protein binding [GO:0005515]; alpha-(1->3)-fucosyltransferase activity [GO:0046920];	integral component of membrane [GO:0016021]; Golgi cisterna membrane [GO:0032580];
Nafisa_PRO1	Alpha-(1,3)-fucosyltransferase 11;Isoform of Q495W5, Isoform 2 of Alpha-(1,3)-fucosyltransferase 11	FUT11;FUT11	NA	Q495W5;Q495W5-2	4.7591	0.2118	XT NP B	2023ms1276	protein glycosylation [GO:0006486]; fucosylation [GO:0036065];	protein binding [GO:0005515]; alpha-(1->3)-fucosyltransferase activity [GO:0046920];	integral component of membrane [GO:0016021]; Golgi cisterna membrane [GO:0032580];
Nafisa_SEN7	Adiponectin	ADIPOQ	A8K660	Q3Y5Z3	7.3966	2.7838	XT NP B	2023ms1276	NA	NA	NA
Nafisa_SEN6	Adiponectin	ADIPOQ	A8K660	Q3Y5Z3	7.3646	2.7375	XT NP B	2023ms1276	NA	NA	NA
Nafisa_SEN5	Adiponectin	ADIPOQ	A8K660	Q3Y5Z3	7.338	2.6848	XT NP B	2023ms1276	NA	NA	NA
Nafisa_SEN4	Adiponectin	ADIPOQ	A8K660	Q3Y5Z3	7.4138	2.7935	XT NP B	2023ms1276	NA	NA	NA
Nafisa_SEN3	Adiponectin	ADIPOQ	A8K660	Q3Y5Z3	7.3697	2.7501	XT NP B	2023ms1276	NA	NA	NA
Nafisa_SEN2	Adiponectin	ADIPOQ	A8K660	Q3Y5Z3	7.3477	2.7148	XT NP B	2023ms1276	NA	NA	NA
Nafisa_SEN1	Adiponectin	ADIPOQ	A8K660	Q3Y5Z3	7.2721	2.6544	XT NP B	2023ms1276	NA	NA	NA
Nafisa_PRO7	Adiponectin	ADIPOQ	A8K660	Q3Y5Z3	7.4926	2.9377	XT NP B	2023ms1276	NA	NA	NA
Nafisa_PRO6	Adiponectin	ADIPOQ	A8K660	Q3Y5Z3	7.5197	2.9746	XT NP B	2023ms1276	NA	NA	NA
Nafisa_PRO5	Adiponectin	ADIPOQ	A8K660	Q3Y5Z3	7.5094	2.9722	XT NP B	2023ms1276	NA	NA	NA
Nafisa_PRO4	Adiponectin	ADIPOQ	A8K660	Q3Y5Z3	7.5237	2.9515	XT NP B	2023ms1276	NA	NA	NA
Nafisa_PRO3	Adiponectin	ADIPOQ	A8K660	Q3Y5Z3	7.5442	2.9736	XT NP B	2023ms1276	NA	NA	NA
Nafisa_PRO2	Adiponectin	ADIPOQ	A8K660	Q3Y5Z3	7.5013	2.9496	XT NP B	2023ms1276	NA	NA	NA
Nafisa_PRO1	Adiponectin	ADIPOQ	A8K660	Q3Y5Z3	7.5504	3.0031	XT NP B	2023ms1276	NA	NA	NA
Nafisa_SEN7	Epidermal growth factor receptor substrate 15-like 1;Isoform of Q9UBC2, Isoform 2 of Epidermal growth factor receptor substrate 15-like 1;Isoform of Q9UBC2, Isoform 3 of Epidermal growth factor receptor substrate 15-like 1	EPS15L1;EPS15L1;EPS15L1	NA	Q9UBC2;Q9UBC2-2;Q9UBC2-3	5.2644	0.6517	XT NP B	2023ms1276	endocytosis [GO:0006897]; endosomal transport [GO:0016197]; ;	calcium ion binding [GO:0005509]; protein binding [GO:0005515]; cadherin binding [GO:0045296]; ;	nucleus [GO:0005634]; cytosol [GO:0005829]; plasma membrane [GO:0005886]; membrane [GO:0016020]; clathrin coat of coated pit [GO:0030132]; cytoplasm [GO:0005737]; ;
Nafisa_SEN6	Epidermal growth factor receptor substrate 15-like 1;Isoform of Q9UBC2, Isoform 2 of Epidermal growth factor receptor substrate 15-like 1;Isoform of Q9UBC2, Isoform 3 of Epidermal growth factor receptor substrate 15-like 1	EPS15L1;EPS15L1;EPS15L1	NA	Q9UBC2;Q9UBC2-2;Q9UBC2-3	5.3217	0.6946	XT NP B	2023ms1276	endocytosis [GO:0006897]; endosomal transport [GO:0016197]; ;	calcium ion binding [GO:0005509]; protein binding [GO:0005515]; cadherin binding [GO:0045296]; ;	nucleus [GO:0005634]; cytosol [GO:0005829]; plasma membrane [GO:0005886]; membrane [GO:0016020]; clathrin coat of coated pit [GO:0030132]; cytoplasm [GO:0005737]; ;
Nafisa_SEN5	Epidermal growth factor receptor substrate 15-like 1;Isoform of Q9UBC2, Isoform 2 of Epidermal growth factor receptor substrate 15-like 1;Isoform of Q9UBC2, Isoform 3 of Epidermal growth factor receptor substrate 15-like 1	EPS15L1;EPS15L1;EPS15L1	NA	Q9UBC2;Q9UBC2-2;Q9UBC2-3	5.3743	0.7211	XT NP B	2023ms1276	endocytosis [GO:0006897]; endosomal transport [GO:0016197]; ;	calcium ion binding [GO:0005509]; protein binding [GO:0005515]; cadherin binding [GO:0045296]; ;	nucleus [GO:0005634]; cytosol [GO:0005829]; plasma membrane [GO:0005886]; membrane [GO:0016020]; clathrin coat of coated pit [GO:0030132]; cytoplasm [GO:0005737]; ;
Nafisa_SEN4	Epidermal growth factor receptor substrate 15-like 1;Isoform of Q9UBC2, Isoform 2 of Epidermal growth factor receptor substrate 15-like 1;Isoform of Q9UBC2, Isoform 3 of Epidermal growth factor receptor substrate 15-like 1	EPS15L1;EPS15L1;EPS15L1	NA	Q9UBC2;Q9UBC2-2;Q9UBC2-3	5.2603	0.64	XT NP B	2023ms1276	endocytosis [GO:0006897]; endosomal transport [GO:0016197]; ;	calcium ion binding [GO:0005509]; protein binding [GO:0005515]; cadherin binding [GO:0045296]; ;	nucleus [GO:0005634]; cytosol [GO:0005829]; plasma membrane [GO:0005886]; membrane [GO:0016020]; clathrin coat of coated pit [GO:0030132]; cytoplasm [GO:0005737]; ;
Nafisa_SEN3	Epidermal growth factor receptor substrate 15-like 1;Isoform of Q9UBC2, Isoform 2 of Epidermal growth factor receptor substrate 15-like 1;Isoform of Q9UBC2, Isoform 3 of Epidermal growth factor receptor substrate 15-like 1	EPS15L1;EPS15L1;EPS15L1	NA	Q9UBC2;Q9UBC2-2;Q9UBC2-3	5.2416	0.6219	XT NP B	2023ms1276	endocytosis [GO:0006897]; endosomal transport [GO:0016197]; ;	calcium ion binding [GO:0005509]; protein binding [GO:0005515]; cadherin binding [GO:0045296]; ;	nucleus [GO:0005634]; cytosol [GO:0005829]; plasma membrane [GO:0005886]; membrane [GO:0016020]; clathrin coat of coated pit [GO:0030132]; cytoplasm [GO:0005737]; ;
Nafisa_SEN2	Epidermal growth factor receptor substrate 15-like 1;Isoform of Q9UBC2, Isoform 2 of Epidermal growth factor receptor substrate 15-like 1;Isoform of Q9UBC2, Isoform 3 of Epidermal growth factor receptor substrate 15-like 1	EPS15L1;EPS15L1;EPS15L1	NA	Q9UBC2;Q9UBC2-2;Q9UBC2-3	5.3023	0.6693	XT NP B	2023ms1276	endocytosis [GO:0006897]; endosomal transport [GO:0016197]; ;	calcium ion binding [GO:0005509]; protein binding [GO:0005515]; cadherin binding [GO:0045296]; ;	nucleus [GO:0005634]; cytosol [GO:0005829]; plasma membrane [GO:0005886]; membrane [GO:0016020]; clathrin coat of coated pit [GO:0030132]; cytoplasm [GO:0005737]; ;
Nafisa_SEN1	Epidermal growth factor receptor substrate 15-like 1;Isoform of Q9UBC2, Isoform 2 of Epidermal growth factor receptor substrate 15-like 1;Isoform of Q9UBC2, Isoform 3 of Epidermal growth factor receptor substrate 15-like 1	EPS15L1;EPS15L1;EPS15L1	NA	Q9UBC2;Q9UBC2-2;Q9UBC2-3	5.3089	0.6912	XT NP B	2023ms1276	endocytosis [GO:0006897]; endosomal transport [GO:0016197]; ;	calcium ion binding [GO:0005509]; protein binding [GO:0005515]; cadherin binding [GO:0045296]; ;	nucleus [GO:0005634]; cytosol [GO:0005829]; plasma membrane [GO:0005886]; membrane [GO:0016020]; clathrin coat of coated pit [GO:0030132]; cytoplasm [GO:0005737]; ;
Nafisa_PRO7	Epidermal growth factor receptor substrate 15-like 1;Isoform of Q9UBC2, Isoform 2 of Epidermal growth factor receptor substrate 15-like 1;Isoform of Q9UBC2, Isoform 3 of Epidermal growth factor receptor substrate 15-like 1	EPS15L1;EPS15L1;EPS15L1	NA	Q9UBC2;Q9UBC2-2;Q9UBC2-3	4.816	0.2612	XT NP B	2023ms1276	endocytosis [GO:0006897]; endosomal transport [GO:0016197]; ;	calcium ion binding [GO:0005509]; protein binding [GO:0005515]; cadherin binding [GO:0045296]; ;	nucleus [GO:0005634]; cytosol [GO:0005829]; plasma membrane [GO:0005886]; membrane [GO:0016020]; clathrin coat of coated pit [GO:0030132]; cytoplasm [GO:0005737]; ;
Nafisa_PRO6	Epidermal growth factor receptor substrate 15-like 1;Isoform of Q9UBC2, Isoform 2 of Epidermal growth factor receptor substrate 15-like 1;Isoform of Q9UBC2, Isoform 3 of Epidermal growth factor receptor substrate 15-like 1	EPS15L1;EPS15L1;EPS15L1	NA	Q9UBC2;Q9UBC2-2;Q9UBC2-3	4.7903	0.2453	XT NP B	2023ms1276	endocytosis [GO:0006897]; endosomal transport [GO:0016197]; ;	calcium ion binding [GO:0005509]; protein binding [GO:0005515]; cadherin binding [GO:0045296]; ;	nucleus [GO:0005634]; cytosol [GO:0005829]; plasma membrane [GO:0005886]; membrane [GO:0016020]; clathrin coat of coated pit [GO:0030132]; cytoplasm [GO:0005737]; ;
Nafisa_PRO5	Epidermal growth factor receptor substrate 15-like 1;Isoform of Q9UBC2, Isoform 2 of Epidermal growth factor receptor substrate 15-like 1;Isoform of Q9UBC2, Isoform 3 of Epidermal growth factor receptor substrate 15-like 1	EPS15L1;EPS15L1;EPS15L1	NA	Q9UBC2;Q9UBC2-2;Q9UBC2-3	4.7125	0.1753	XT NP B	2023ms1276	endocytosis [GO:0006897]; endosomal transport [GO:0016197]; ;	calcium ion binding [GO:0005509]; protein binding [GO:0005515]; cadherin binding [GO:0045296]; ;	nucleus [GO:0005634]; cytosol [GO:0005829]; plasma membrane [GO:0005886]; membrane [GO:0016020]; clathrin coat of coated pit [GO:0030132]; cytoplasm [GO:0005737]; ;
Nafisa_PRO4	Epidermal growth factor receptor substrate 15-like 1;Isoform of Q9UBC2, Isoform 2 of Epidermal growth factor receptor substrate 15-like 1;Isoform of Q9UBC2, Isoform 3 of Epidermal growth factor receptor substrate 15-like 1	EPS15L1;EPS15L1;EPS15L1	NA	Q9UBC2;Q9UBC2-2;Q9UBC2-3	4.7969	0.2247	XT NP B	2023ms1276	endocytosis [GO:0006897]; endosomal transport [GO:0016197]; ;	calcium ion binding [GO:0005509]; protein binding [GO:0005515]; cadherin binding [GO:0045296]; ;	nucleus [GO:0005634]; cytosol [GO:0005829]; plasma membrane [GO:0005886]; membrane [GO:0016020]; clathrin coat of coated pit [GO:0030132]; cytoplasm [GO:0005737]; ;
Nafisa_PRO3	Epidermal growth factor receptor substrate 15-like 1;Isoform of Q9UBC2, Isoform 2 of Epidermal growth factor receptor substrate 15-like 1;Isoform of Q9UBC2, Isoform 3 of Epidermal growth factor receptor substrate 15-like 1	EPS15L1;EPS15L1;EPS15L1	NA	Q9UBC2;Q9UBC2-2;Q9UBC2-3	4.7671	0.1966	XT NP B	2023ms1276	endocytosis [GO:0006897]; endosomal transport [GO:0016197]; ;	calcium ion binding [GO:0005509]; protein binding [GO:0005515]; cadherin binding [GO:0045296]; ;	nucleus [GO:0005634]; cytosol [GO:0005829]; plasma membrane [GO:0005886]; membrane [GO:0016020]; clathrin coat of coated pit [GO:0030132]; cytoplasm [GO:0005737]; ;
Nafisa_PRO2	Epidermal growth factor receptor substrate 15-like 1;Isoform of Q9UBC2, Isoform 2 of Epidermal growth factor receptor substrate 15-like 1;Isoform of Q9UBC2, Isoform 3 of Epidermal growth factor receptor substrate 15-like 1	EPS15L1;EPS15L1;EPS15L1	NA	Q9UBC2;Q9UBC2-2;Q9UBC2-3	4.7638	0.212	XT NP B	2023ms1276	endocytosis [GO:0006897]; endosomal transport [GO:0016197]; ;	calcium ion binding [GO:0005509]; protein binding [GO:0005515]; cadherin binding [GO:0045296]; ;	nucleus [GO:0005634]; cytosol [GO:0005829]; plasma membrane [GO:0005886]; membrane [GO:0016020]; clathrin coat of coated pit [GO:0030132]; cytoplasm [GO:0005737]; ;
Nafisa_PRO1	Epidermal growth factor receptor substrate 15-like 1;Isoform of Q9UBC2, Isoform 2 of Epidermal growth factor receptor substrate 15-like 1;Isoform of Q9UBC2, Isoform 3 of Epidermal growth factor receptor substrate 15-like 1	EPS15L1;EPS15L1;EPS15L1	NA	Q9UBC2;Q9UBC2-2;Q9UBC2-3	4.7454	0.1981	XT NP B	2023ms1276	endocytosis [GO:0006897]; endosomal transport [GO:0016197]; ;	calcium ion binding [GO:0005509]; protein binding [GO:0005515]; cadherin binding [GO:0045296]; ;	nucleus [GO:0005634]; cytosol [GO:0005829]; plasma membrane [GO:0005886]; membrane [GO:0016020]; clathrin coat of coated pit [GO:0030132]; cytoplasm [GO:0005737]; ;
Nafisa_SEN7	Isoform of Q9Y4E6, Isoform 2 of WD repeat-containing protein 7	WDR7	Q9Y4E6	Q9Y4E6-2	4.1456	-0.4671	XT NP A	2023ms1276	NA	NA	NA
Nafisa_SEN6	Isoform of Q9Y4E6, Isoform 2 of WD repeat-containing protein 7	WDR7	Q9Y4E6	Q9Y4E6-2	4.1337	-0.4934	XT NP A	2023ms1276	NA	NA	NA
Nafisa_SEN5	Isoform of Q9Y4E6, Isoform 2 of WD repeat-containing protein 7	WDR7	Q9Y4E6	Q9Y4E6-2	4.2417	-0.4114	XT NP A	2023ms1276	NA	NA	NA
Nafisa_SEN4	Isoform of Q9Y4E6, Isoform 2 of WD repeat-containing protein 7	WDR7	Q9Y4E6	Q9Y4E6-2	4.0879	-0.5325	XT NP A	2023ms1276	NA	NA	NA
Nafisa_SEN3	Isoform of Q9Y4E6, Isoform 2 of WD repeat-containing protein 7	WDR7	Q9Y4E6	Q9Y4E6-2	4.0069	-0.6128	XT NP A	2023ms1276	NA	NA	NA
Nafisa_SEN2	Isoform of Q9Y4E6, Isoform 2 of WD repeat-containing protein 7	WDR7	Q9Y4E6	Q9Y4E6-2	4.1144	-0.5185	XT NP A	2023ms1276	NA	NA	NA
Nafisa_SEN1	Isoform of Q9Y4E6, Isoform 2 of WD repeat-containing protein 7	WDR7	Q9Y4E6	Q9Y4E6-2	4.1202	-0.4975	XT NP A	2023ms1276	NA	NA	NA
Nafisa_PRO7	Isoform of Q9Y4E6, Isoform 2 of WD repeat-containing protein 7	WDR7	Q9Y4E6	Q9Y4E6-2	3.9951	-0.5598	XT NP A	2023ms1276	NA	NA	NA
Nafisa_PRO6	Isoform of Q9Y4E6, Isoform 2 of WD repeat-containing protein 7	WDR7	Q9Y4E6	Q9Y4E6-2	4.1622	-0.3828	XT NP A	2023ms1276	NA	NA	NA
Nafisa_PRO5	Isoform of Q9Y4E6, Isoform 2 of WD repeat-containing protein 7	WDR7	Q9Y4E6	Q9Y4E6-2	4.2918	-0.2454	XT NP A	2023ms1276	NA	NA	NA
Nafisa_PRO4	Isoform of Q9Y4E6, Isoform 2 of WD repeat-containing protein 7	WDR7	Q9Y4E6	Q9Y4E6-2	3.927	-0.6452	XT NP A	2023ms1276	NA	NA	NA
Nafisa_PRO3	Isoform of Q9Y4E6, Isoform 2 of WD repeat-containing protein 7	WDR7	Q9Y4E6	Q9Y4E6-2	4.1103	-0.4602	XT NP A	2023ms1276	NA	NA	NA
Nafisa_PRO1	Isoform of Q9Y4E6, Isoform 2 of WD repeat-containing protein 7	WDR7	Q9Y4E6	Q9Y4E6-2	3.964	-0.5832	XT NP A	2023ms1276	NA	NA	NA
Nafisa_SEN7	Hydroxyacylglutathione hydrolase, mitochondrial	HAGH	Q16775	Q3B7M2	4.7069	0.0942	XT NP B	2023ms1276	NA	NA	NA
Nafisa_SEN6	Hydroxyacylglutathione hydrolase, mitochondrial	HAGH	Q16775	Q3B7M2	4.7515	0.1244	XT NP B	2023ms1276	NA	NA	NA
Nafisa_SEN5	Hydroxyacylglutathione hydrolase, mitochondrial	HAGH	Q16775	Q3B7M2	4.7799	0.1268	XT NP B	2023ms1276	NA	NA	NA
Nafisa_SEN4	Hydroxyacylglutathione hydrolase, mitochondrial	HAGH	Q16775	Q3B7M2	4.7908	0.1704	XT NP B	2023ms1276	NA	NA	NA
Nafisa_SEN3	Hydroxyacylglutathione hydrolase, mitochondrial	HAGH	Q16775	Q3B7M2	4.7922	0.1726	XT NP B	2023ms1276	NA	NA	NA
Nafisa_SEN2	Hydroxyacylglutathione hydrolase, mitochondrial	HAGH	Q16775	Q3B7M2	4.7597	0.1267	XT NP B	2023ms1276	NA	NA	NA
Nafisa_SEN1	Hydroxyacylglutathione hydrolase, mitochondrial	HAGH	Q16775	Q3B7M2	4.7291	0.1113	XT NP B	2023ms1276	NA	NA	NA
Nafisa_PRO7	Hydroxyacylglutathione hydrolase, mitochondrial	HAGH	Q16775	Q3B7M2	4.7632	0.2083	XT NP B	2023ms1276	NA	NA	NA
Nafisa_PRO6	Hydroxyacylglutathione hydrolase, mitochondrial	HAGH	Q16775	Q3B7M2	4.7842	0.2392	XT NP B	2023ms1276	NA	NA	NA
Nafisa_PRO5	Hydroxyacylglutathione hydrolase, mitochondrial	HAGH	Q16775	Q3B7M2	4.7425	0.2053	XT NP B	2023ms1276	NA	NA	NA
Nafisa_PRO4	Hydroxyacylglutathione hydrolase, mitochondrial	HAGH	Q16775	Q3B7M2	4.7659	0.1937	XT NP B	2023ms1276	NA	NA	NA
Nafisa_PRO3	Hydroxyacylglutathione hydrolase, mitochondrial	HAGH	Q16775	Q3B7M2	4.7531	0.1826	XT NP B	2023ms1276	NA	NA	NA
Nafisa_PRO2	Hydroxyacylglutathione hydrolase, mitochondrial	HAGH	Q16775	Q3B7M2	4.7654	0.2136	XT NP B	2023ms1276	NA	NA	NA
Nafisa_PRO1	Hydroxyacylglutathione hydrolase, mitochondrial	HAGH	Q16775	Q3B7M2	4.7495	0.2023	XT NP B	2023ms1276	NA	NA	NA
Nafisa_SEN7	Moesin	MSN	P26038	Q2HJ49	5.3637	0.7509	XT NP A	2023ms1276	NA	NA	NA
Nafisa_SEN6	Moesin	MSN	P26038	Q2HJ49	5.2686	0.6415	XT NP A	2023ms1276	NA	NA	NA
Nafisa_SEN5	Moesin	MSN	P26038	Q2HJ49	5.2492	0.5961	XT NP A	2023ms1276	NA	NA	NA
Nafisa_SEN4	Moesin	MSN	P26038	Q2HJ49	5.3231	0.7027	XT NP A	2023ms1276	NA	NA	NA
Nafisa_SEN3	Moesin	MSN	P26038	Q2HJ49	5.3667	0.747	XT NP A	2023ms1276	NA	NA	NA
Nafisa_SEN2	Moesin	MSN	P26038	Q2HJ49	5.2927	0.6598	XT NP A	2023ms1276	NA	NA	NA
Nafisa_SEN1	Moesin	MSN	P26038	Q2HJ49	5.2708	0.6531	XT NP A	2023ms1276	NA	NA	NA
Nafisa_PRO7	Moesin	MSN	P26038	Q2HJ49	5.7495	1.1946	XT NP A	2023ms1276	NA	NA	NA
Nafisa_PRO6	Moesin	MSN	P26038	Q2HJ49	5.6872	1.1422	XT NP A	2023ms1276	NA	NA	NA
Nafisa_PRO5	Moesin	MSN	P26038	Q2HJ49	5.6616	1.1244	XT NP A	2023ms1276	NA	NA	NA
Nafisa_PRO4	Moesin	MSN	P26038	Q2HJ49	5.6634	1.0912	XT NP A	2023ms1276	NA	NA	NA
Nafisa_PRO3	Moesin	MSN	P26038	Q2HJ49	5.7391	1.1685	XT NP A	2023ms1276	NA	NA	NA
Nafisa_PRO2	Moesin	MSN	P26038	Q2HJ49	5.7159	1.1641	XT NP A	2023ms1276	NA	NA	NA
Nafisa_PRO1	Moesin	MSN	P26038	Q2HJ49	5.7293	1.1821	XT NP A	2023ms1276	NA	NA	NA
Nafisa_SEN7	Fibrinogen alpha chain	FGA	P02671	P02672	6.8134	2.2007	XT NP B	2023ms1276	NA	NA	NA
Nafisa_SEN6	Fibrinogen alpha chain	FGA	P02671	P02672	6.8037	2.1766	XT NP B	2023ms1276	NA	NA	NA
Nafisa_SEN5	Fibrinogen alpha chain	FGA	P02671	P02672	6.7843	2.1311	XT NP B	2023ms1276	NA	NA	NA
Nafisa_SEN4	Fibrinogen alpha chain	FGA	P02671	P02672	6.8232	2.2029	XT NP B	2023ms1276	NA	NA	NA
Nafisa_SEN3	Fibrinogen alpha chain	FGA	P02671	P02672	6.8178	2.1981	XT NP B	2023ms1276	NA	NA	NA
Nafisa_SEN2	Fibrinogen alpha chain	FGA	P02671	P02672	6.79	2.157	XT NP B	2023ms1276	NA	NA	NA
Nafisa_SEN1	Fibrinogen alpha chain	FGA	P02671	P02672	6.7895	2.1718	XT NP B	2023ms1276	NA	NA	NA
Nafisa_PRO7	Fibrinogen alpha chain	FGA	P02671	P02672	6.8874	2.3326	XT NP B	2023ms1276	NA	NA	NA
Nafisa_PRO6	Fibrinogen alpha chain	FGA	P02671	P02672	6.8756	2.3305	XT NP B	2023ms1276	NA	NA	NA
Nafisa_PRO5	Fibrinogen alpha chain	FGA	P02671	P02672	6.883	2.3458	XT NP B	2023ms1276	NA	NA	NA
Nafisa_PRO4	Fibrinogen alpha chain	FGA	P02671	P02672	6.8845	2.3123	XT NP B	2023ms1276	NA	NA	NA
Nafisa_PRO3	Fibrinogen alpha chain	FGA	P02671	P02672	6.8776	2.3071	XT NP B	2023ms1276	NA	NA	NA
Nafisa_PRO2	Fibrinogen alpha chain	FGA	P02671	P02672	6.8725	2.3208	XT NP B	2023ms1276	NA	NA	NA
Nafisa_PRO1	Fibrinogen alpha chain	FGA	P02671	P02672	6.88	2.3328	XT NP B	2023ms1276	NA	NA	NA
Nafisa_SEN7	Alpha-taxilin	TXLNA	P40222	P40222	5.2864	0.6736	XT NP A	2023ms1276	exocytosis [GO:0006887]; B cell activation [GO:0042113]	protein binding [GO:0005515]; syntaxin binding [GO:0019905]	extracellular region [GO:0005576]; cytoplasm [GO:0005737]; cytosol [GO:0005829]; membrane [GO:0016020]
Nafisa_SEN6	Alpha-taxilin	TXLNA	P40222	P40222	5.3031	0.676	XT NP A	2023ms1276	exocytosis [GO:0006887]; B cell activation [GO:0042113]	protein binding [GO:0005515]; syntaxin binding [GO:0019905]	extracellular region [GO:0005576]; cytoplasm [GO:0005737]; cytosol [GO:0005829]; membrane [GO:0016020]
Nafisa_SEN5	Alpha-taxilin	TXLNA	P40222	P40222	5.3476	0.6945	XT NP A	2023ms1276	exocytosis [GO:0006887]; B cell activation [GO:0042113]	protein binding [GO:0005515]; syntaxin binding [GO:0019905]	extracellular region [GO:0005576]; cytoplasm [GO:0005737]; cytosol [GO:0005829]; membrane [GO:0016020]
Nafisa_SEN4	Alpha-taxilin	TXLNA	P40222	P40222	5.2846	0.6642	XT NP A	2023ms1276	exocytosis [GO:0006887]; B cell activation [GO:0042113]	protein binding [GO:0005515]; syntaxin binding [GO:0019905]	extracellular region [GO:0005576]; cytoplasm [GO:0005737]; cytosol [GO:0005829]; membrane [GO:0016020]
Nafisa_SEN3	Alpha-taxilin	TXLNA	P40222	P40222	5.2951	0.6754	XT NP A	2023ms1276	exocytosis [GO:0006887]; B cell activation [GO:0042113]	protein binding [GO:0005515]; syntaxin binding [GO:0019905]	extracellular region [GO:0005576]; cytoplasm [GO:0005737]; cytosol [GO:0005829]; membrane [GO:0016020]
Nafisa_SEN2	Alpha-taxilin	TXLNA	P40222	P40222	5.3067	0.6738	XT NP A	2023ms1276	exocytosis [GO:0006887]; B cell activation [GO:0042113]	protein binding [GO:0005515]; syntaxin binding [GO:0019905]	extracellular region [GO:0005576]; cytoplasm [GO:0005737]; cytosol [GO:0005829]; membrane [GO:0016020]
Nafisa_SEN1	Alpha-taxilin	TXLNA	P40222	P40222	5.2992	0.6815	XT NP A	2023ms1276	exocytosis [GO:0006887]; B cell activation [GO:0042113]	protein binding [GO:0005515]; syntaxin binding [GO:0019905]	extracellular region [GO:0005576]; cytoplasm [GO:0005737]; cytosol [GO:0005829]; membrane [GO:0016020]
Nafisa_PRO7	Alpha-taxilin	TXLNA	P40222	P40222	4.8882	0.3333	XT NP A	2023ms1276	exocytosis [GO:0006887]; B cell activation [GO:0042113]	protein binding [GO:0005515]; syntaxin binding [GO:0019905]	extracellular region [GO:0005576]; cytoplasm [GO:0005737]; cytosol [GO:0005829]; membrane [GO:0016020]
Nafisa_PRO6	Alpha-taxilin	TXLNA	P40222	P40222	4.8955	0.3505	XT NP A	2023ms1276	exocytosis [GO:0006887]; B cell activation [GO:0042113]	protein binding [GO:0005515]; syntaxin binding [GO:0019905]	extracellular region [GO:0005576]; cytoplasm [GO:0005737]; cytosol [GO:0005829]; membrane [GO:0016020]
Nafisa_PRO5	Alpha-taxilin	TXLNA	P40222	P40222	4.8353	0.2981	XT NP A	2023ms1276	exocytosis [GO:0006887]; B cell activation [GO:0042113]	protein binding [GO:0005515]; syntaxin binding [GO:0019905]	extracellular region [GO:0005576]; cytoplasm [GO:0005737]; cytosol [GO:0005829]; membrane [GO:0016020]
Nafisa_PRO4	Alpha-taxilin	TXLNA	P40222	P40222	4.9905	0.4183	XT NP A	2023ms1276	exocytosis [GO:0006887]; B cell activation [GO:0042113]	protein binding [GO:0005515]; syntaxin binding [GO:0019905]	extracellular region [GO:0005576]; cytoplasm [GO:0005737]; cytosol [GO:0005829]; membrane [GO:0016020]
Nafisa_PRO3	Alpha-taxilin	TXLNA	P40222	P40222	4.9208	0.3502	XT NP A	2023ms1276	exocytosis [GO:0006887]; B cell activation [GO:0042113]	protein binding [GO:0005515]; syntaxin binding [GO:0019905]	extracellular region [GO:0005576]; cytoplasm [GO:0005737]; cytosol [GO:0005829]; membrane [GO:0016020]
Nafisa_PRO2	Alpha-taxilin	TXLNA	P40222	P40222	4.8871	0.3353	XT NP A	2023ms1276	exocytosis [GO:0006887]; B cell activation [GO:0042113]	protein binding [GO:0005515]; syntaxin binding [GO:0019905]	extracellular region [GO:0005576]; cytoplasm [GO:0005737]; cytosol [GO:0005829]; membrane [GO:0016020]
Nafisa_PRO1	Alpha-taxilin	TXLNA	P40222	P40222	4.8175	0.2702	XT NP A	2023ms1276	exocytosis [GO:0006887]; B cell activation [GO:0042113]	protein binding [GO:0005515]; syntaxin binding [GO:0019905]	extracellular region [GO:0005576]; cytoplasm [GO:0005737]; cytosol [GO:0005829]; membrane [GO:0016020]
Nafisa_SEN7	Elongation factor 2	EEF2	P13639	Q3SYU2	6.2667	1.654	XT NP A	2023ms1276	NA	NA	NA
Nafisa_SEN6	Elongation factor 2	EEF2	P13639	Q3SYU2	6.2407	1.6136	XT NP A	2023ms1276	NA	NA	NA
Nafisa_SEN5	Elongation factor 2	EEF2	P13639	Q3SYU2	6.2636	1.6105	XT NP A	2023ms1276	NA	NA	NA
Nafisa_SEN4	Elongation factor 2	EEF2	P13639	Q3SYU2	6.2486	1.6283	XT NP A	2023ms1276	NA	NA	NA
Nafisa_SEN3	Elongation factor 2	EEF2	P13639	Q3SYU2	6.2628	1.6431	XT NP A	2023ms1276	NA	NA	NA
Nafisa_SEN2	Elongation factor 2	EEF2	P13639	Q3SYU2	6.2254	1.5925	XT NP A	2023ms1276	NA	NA	NA
Nafisa_SEN1	Elongation factor 2	EEF2	P13639	Q3SYU2	6.2321	1.6144	XT NP A	2023ms1276	NA	NA	NA
Nafisa_PRO7	Elongation factor 2	EEF2	P13639	Q3SYU2	6.071	1.5161	XT NP A	2023ms1276	NA	NA	NA
Nafisa_PRO6	Elongation factor 2	EEF2	P13639	Q3SYU2	6.0469	1.5018	XT NP A	2023ms1276	NA	NA	NA
Nafisa_PRO5	Elongation factor 2	EEF2	P13639	Q3SYU2	6.0476	1.5104	XT NP A	2023ms1276	NA	NA	NA
Nafisa_PRO4	Elongation factor 2	EEF2	P13639	Q3SYU2	6.0905	1.5183	XT NP A	2023ms1276	NA	NA	NA
Nafisa_PRO3	Elongation factor 2	EEF2	P13639	Q3SYU2	6.0905	1.52	XT NP A	2023ms1276	NA	NA	NA
Nafisa_PRO2	Elongation factor 2	EEF2	P13639	Q3SYU2	6.0535	1.5018	XT NP A	2023ms1276	NA	NA	NA
Nafisa_PRO1	Elongation factor 2	EEF2	P13639	Q3SYU2	6.0224	1.4751	XT NP A	2023ms1276	NA	NA	NA
Nafisa_SEN7	Heparan sulfate glucosamine 3-O-sulfotransferase 3A1	HS3ST3A1	Q9Y663	Q9Y663	3.6281	-0.9847	XT NP A	2023ms1276	glycosaminoglycan biosynthetic process [GO:0006024]	sulfotransferase activity [GO:0008146]; [heparan sulfate]-glucosamine 3-sulfotransferase 1 activity [GO:0008467]; [heparan sulfate]-glucosamine 3-sulfotransferase 3 activity [GO:0033872]	Golgi membrane [GO:0000139]; integral component of membrane [GO:0016021]
Nafisa_SEN6	Heparan sulfate glucosamine 3-O-sulfotransferase 3A1	HS3ST3A1	Q9Y663	Q9Y663	3.6936	-0.9335	XT NP A	2023ms1276	glycosaminoglycan biosynthetic process [GO:0006024]	sulfotransferase activity [GO:0008146]; [heparan sulfate]-glucosamine 3-sulfotransferase 1 activity [GO:0008467]; [heparan sulfate]-glucosamine 3-sulfotransferase 3 activity [GO:0033872]	Golgi membrane [GO:0000139]; integral component of membrane [GO:0016021]
Nafisa_SEN5	Heparan sulfate glucosamine 3-O-sulfotransferase 3A1	HS3ST3A1	Q9Y663	Q9Y663	3.611	-1.0421	XT NP A	2023ms1276	glycosaminoglycan biosynthetic process [GO:0006024]	sulfotransferase activity [GO:0008146]; [heparan sulfate]-glucosamine 3-sulfotransferase 1 activity [GO:0008467]; [heparan sulfate]-glucosamine 3-sulfotransferase 3 activity [GO:0033872]	Golgi membrane [GO:0000139]; integral component of membrane [GO:0016021]
Nafisa_SEN4	Heparan sulfate glucosamine 3-O-sulfotransferase 3A1	HS3ST3A1	Q9Y663	Q9Y663	3.7168	-0.9035	XT NP A	2023ms1276	glycosaminoglycan biosynthetic process [GO:0006024]	sulfotransferase activity [GO:0008146]; [heparan sulfate]-glucosamine 3-sulfotransferase 1 activity [GO:0008467]; [heparan sulfate]-glucosamine 3-sulfotransferase 3 activity [GO:0033872]	Golgi membrane [GO:0000139]; integral component of membrane [GO:0016021]
Nafisa_SEN3	Heparan sulfate glucosamine 3-O-sulfotransferase 3A1	HS3ST3A1	Q9Y663	Q9Y663	3.6494	-0.9702	XT NP A	2023ms1276	glycosaminoglycan biosynthetic process [GO:0006024]	sulfotransferase activity [GO:0008146]; [heparan sulfate]-glucosamine 3-sulfotransferase 1 activity [GO:0008467]; [heparan sulfate]-glucosamine 3-sulfotransferase 3 activity [GO:0033872]	Golgi membrane [GO:0000139]; integral component of membrane [GO:0016021]
Nafisa_SEN2	Heparan sulfate glucosamine 3-O-sulfotransferase 3A1	HS3ST3A1	Q9Y663	Q9Y663	3.3969	-1.236	XT NP A	2023ms1276	glycosaminoglycan biosynthetic process [GO:0006024]	sulfotransferase activity [GO:0008146]; [heparan sulfate]-glucosamine 3-sulfotransferase 1 activity [GO:0008467]; [heparan sulfate]-glucosamine 3-sulfotransferase 3 activity [GO:0033872]	Golgi membrane [GO:0000139]; integral component of membrane [GO:0016021]
Nafisa_SEN1	Heparan sulfate glucosamine 3-O-sulfotransferase 3A1	HS3ST3A1	Q9Y663	Q9Y663	3.2822	-1.3355	XT NP A	2023ms1276	glycosaminoglycan biosynthetic process [GO:0006024]	sulfotransferase activity [GO:0008146]; [heparan sulfate]-glucosamine 3-sulfotransferase 1 activity [GO:0008467]; [heparan sulfate]-glucosamine 3-sulfotransferase 3 activity [GO:0033872]	Golgi membrane [GO:0000139]; integral component of membrane [GO:0016021]
Nafisa_PRO7	Heparan sulfate glucosamine 3-O-sulfotransferase 3A1	HS3ST3A1	Q9Y663	Q9Y663	3.9451	-0.6098	XT NP A	2023ms1276	glycosaminoglycan biosynthetic process [GO:0006024]	sulfotransferase activity [GO:0008146]; [heparan sulfate]-glucosamine 3-sulfotransferase 1 activity [GO:0008467]; [heparan sulfate]-glucosamine 3-sulfotransferase 3 activity [GO:0033872]	Golgi membrane [GO:0000139]; integral component of membrane [GO:0016021]
Nafisa_PRO6	Heparan sulfate glucosamine 3-O-sulfotransferase 3A1	HS3ST3A1	Q9Y663	Q9Y663	4.0301	-0.515	XT NP A	2023ms1276	glycosaminoglycan biosynthetic process [GO:0006024]	sulfotransferase activity [GO:0008146]; [heparan sulfate]-glucosamine 3-sulfotransferase 1 activity [GO:0008467]; [heparan sulfate]-glucosamine 3-sulfotransferase 3 activity [GO:0033872]	Golgi membrane [GO:0000139]; integral component of membrane [GO:0016021]
Nafisa_PRO5	Heparan sulfate glucosamine 3-O-sulfotransferase 3A1	HS3ST3A1	Q9Y663	Q9Y663	3.9559	-0.5813	XT NP A	2023ms1276	glycosaminoglycan biosynthetic process [GO:0006024]	sulfotransferase activity [GO:0008146]; [heparan sulfate]-glucosamine 3-sulfotransferase 1 activity [GO:0008467]; [heparan sulfate]-glucosamine 3-sulfotransferase 3 activity [GO:0033872]	Golgi membrane [GO:0000139]; integral component of membrane [GO:0016021]
Nafisa_PRO4	Heparan sulfate glucosamine 3-O-sulfotransferase 3A1	HS3ST3A1	Q9Y663	Q9Y663	4.0717	-0.5005	XT NP A	2023ms1276	glycosaminoglycan biosynthetic process [GO:0006024]	sulfotransferase activity [GO:0008146]; [heparan sulfate]-glucosamine 3-sulfotransferase 1 activity [GO:0008467]; [heparan sulfate]-glucosamine 3-sulfotransferase 3 activity [GO:0033872]	Golgi membrane [GO:0000139]; integral component of membrane [GO:0016021]
Nafisa_PRO3	Heparan sulfate glucosamine 3-O-sulfotransferase 3A1	HS3ST3A1	Q9Y663	Q9Y663	4.0574	-0.5132	XT NP A	2023ms1276	glycosaminoglycan biosynthetic process [GO:0006024]	sulfotransferase activity [GO:0008146]; [heparan sulfate]-glucosamine 3-sulfotransferase 1 activity [GO:0008467]; [heparan sulfate]-glucosamine 3-sulfotransferase 3 activity [GO:0033872]	Golgi membrane [GO:0000139]; integral component of membrane [GO:0016021]
Nafisa_PRO2	Heparan sulfate glucosamine 3-O-sulfotransferase 3A1	HS3ST3A1	Q9Y663	Q9Y663	4.064	-0.4877	XT NP A	2023ms1276	glycosaminoglycan biosynthetic process [GO:0006024]	sulfotransferase activity [GO:0008146]; [heparan sulfate]-glucosamine 3-sulfotransferase 1 activity [GO:0008467]; [heparan sulfate]-glucosamine 3-sulfotransferase 3 activity [GO:0033872]	Golgi membrane [GO:0000139]; integral component of membrane [GO:0016021]
Nafisa_PRO1	Heparan sulfate glucosamine 3-O-sulfotransferase 3A1	HS3ST3A1	Q9Y663	Q9Y663	4.0062	-0.5411	XT NP A	2023ms1276	glycosaminoglycan biosynthetic process [GO:0006024]	sulfotransferase activity [GO:0008146]; [heparan sulfate]-glucosamine 3-sulfotransferase 1 activity [GO:0008467]; [heparan sulfate]-glucosamine 3-sulfotransferase 3 activity [GO:0033872]	Golgi membrane [GO:0000139]; integral component of membrane [GO:0016021]
Nafisa_SEN7	Dynactin subunit 3	DCTN3	O75935	Q0P5A1	4.8286	0.2158	XT NP B	2023ms1276	NA	NA	NA
Nafisa_SEN6	Dynactin subunit 3	DCTN3	O75935	Q0P5A1	4.8523	0.2252	XT NP B	2023ms1276	NA	NA	NA
Nafisa_SEN5	Dynactin subunit 3	DCTN3	O75935	Q0P5A1	4.8504	0.1972	XT NP B	2023ms1276	NA	NA	NA
Nafisa_SEN4	Dynactin subunit 3	DCTN3	O75935	Q0P5A1	4.7757	0.1554	XT NP B	2023ms1276	NA	NA	NA
Nafisa_SEN3	Dynactin subunit 3	DCTN3	O75935	Q0P5A1	4.7979	0.1783	XT NP B	2023ms1276	NA	NA	NA
Nafisa_SEN2	Dynactin subunit 3	DCTN3	O75935	Q0P5A1	4.8717	0.2388	XT NP B	2023ms1276	NA	NA	NA
Nafisa_SEN1	Dynactin subunit 3	DCTN3	O75935	Q0P5A1	4.863	0.2453	XT NP B	2023ms1276	NA	NA	NA
Nafisa_PRO7	Dynactin subunit 3	DCTN3	O75935	Q0P5A1	4.4685	-0.0864	XT NP B	2023ms1276	NA	NA	NA
Nafisa_PRO6	Dynactin subunit 3	DCTN3	O75935	Q0P5A1	4.5184	-0.0266	XT NP B	2023ms1276	NA	NA	NA
Nafisa_PRO5	Dynactin subunit 3	DCTN3	O75935	Q0P5A1	4.4793	-0.0579	XT NP B	2023ms1276	NA	NA	NA
Nafisa_PRO4	Dynactin subunit 3	DCTN3	O75935	Q0P5A1	4.4427	-0.1296	XT NP B	2023ms1276	NA	NA	NA
Nafisa_PRO3	Dynactin subunit 3	DCTN3	O75935	Q0P5A1	4.5341	-0.0364	XT NP B	2023ms1276	NA	NA	NA
Nafisa_PRO2	Dynactin subunit 3	DCTN3	O75935	Q0P5A1	4.5301	-0.0217	XT NP B	2023ms1276	NA	NA	NA
Nafisa_PRO1	Dynactin subunit 3	DCTN3	O75935	Q0P5A1	4.5305	-0.0167	XT NP B	2023ms1276	NA	NA	NA
Nafisa_SEN7	Nuclear factor NF-kappa-B p100 subunit;Isoform of Q00653, Isoform 4 of Nuclear factor NF-kappa-B p100 subunit	NFKB2;NFKB2	NA	Q00653;Q00653-4	4.5131	-0.0997	XT NP A	2023ms1276	follicular dendritic cell differentiation [GO:0002268]; germinal center formation [GO:0002467]; regulation of transcription, DNA-templated [GO:0006355]; aging [GO:0007568]; extracellular matrix organization [GO:0030198]; response to lipopolysaccharide [GO:0032496]; response to cytokine [GO:0034097]; NIK/NF-kappaB signaling [GO:0038061]; positive regulation of transcription by RNA polymerase II [GO:0045944]; rhythmic process [GO:0048511]; spleen development [GO:0048536]; regulation of transcription by RNA polymerase II [GO:0006357];	RNA polymerase II cis-regulatory region sequence-specific DNA binding [GO:0000978]; DNA-binding transcription factor activity, RNA polymerase II-specific [GO:0000981]; DNA-binding transcription activator activity, RNA polymerase II-specific [GO:0001228]; DNA-binding transcription factor activity [GO:0003700]; protein binding [GO:0005515]; sequence-specific double-stranded DNA binding [GO:1990837];	nucleus [GO:0005634]; nucleoplasm [GO:0005654]; cytoplasm [GO:0005737]; cytosol [GO:0005829]; chromatin [GO:0000785]; Bcl3/NF-kappaB2 complex [GO:0033257];
Nafisa_SEN6	Nuclear factor NF-kappa-B p100 subunit;Isoform of Q00653, Isoform 4 of Nuclear factor NF-kappa-B p100 subunit	NFKB2;NFKB2	NA	Q00653;Q00653-4	4.5403	-0.0868	XT NP A	2023ms1276	follicular dendritic cell differentiation [GO:0002268]; germinal center formation [GO:0002467]; regulation of transcription, DNA-templated [GO:0006355]; aging [GO:0007568]; extracellular matrix organization [GO:0030198]; response to lipopolysaccharide [GO:0032496]; response to cytokine [GO:0034097]; NIK/NF-kappaB signaling [GO:0038061]; positive regulation of transcription by RNA polymerase II [GO:0045944]; rhythmic process [GO:0048511]; spleen development [GO:0048536]; regulation of transcription by RNA polymerase II [GO:0006357];	RNA polymerase II cis-regulatory region sequence-specific DNA binding [GO:0000978]; DNA-binding transcription factor activity, RNA polymerase II-specific [GO:0000981]; DNA-binding transcription activator activity, RNA polymerase II-specific [GO:0001228]; DNA-binding transcription factor activity [GO:0003700]; protein binding [GO:0005515]; sequence-specific double-stranded DNA binding [GO:1990837];	nucleus [GO:0005634]; nucleoplasm [GO:0005654]; cytoplasm [GO:0005737]; cytosol [GO:0005829]; chromatin [GO:0000785]; Bcl3/NF-kappaB2 complex [GO:0033257];
Nafisa_SEN5	Nuclear factor NF-kappa-B p100 subunit;Isoform of Q00653, Isoform 4 of Nuclear factor NF-kappa-B p100 subunit	NFKB2;NFKB2	NA	Q00653;Q00653-4	4.5514	-0.1018	XT NP A	2023ms1276	follicular dendritic cell differentiation [GO:0002268]; germinal center formation [GO:0002467]; regulation of transcription, DNA-templated [GO:0006355]; aging [GO:0007568]; extracellular matrix organization [GO:0030198]; response to lipopolysaccharide [GO:0032496]; response to cytokine [GO:0034097]; NIK/NF-kappaB signaling [GO:0038061]; positive regulation of transcription by RNA polymerase II [GO:0045944]; rhythmic process [GO:0048511]; spleen development [GO:0048536]; regulation of transcription by RNA polymerase II [GO:0006357];	RNA polymerase II cis-regulatory region sequence-specific DNA binding [GO:0000978]; DNA-binding transcription factor activity, RNA polymerase II-specific [GO:0000981]; DNA-binding transcription activator activity, RNA polymerase II-specific [GO:0001228]; DNA-binding transcription factor activity [GO:0003700]; protein binding [GO:0005515]; sequence-specific double-stranded DNA binding [GO:1990837];	nucleus [GO:0005634]; nucleoplasm [GO:0005654]; cytoplasm [GO:0005737]; cytosol [GO:0005829]; chromatin [GO:0000785]; Bcl3/NF-kappaB2 complex [GO:0033257];
Nafisa_SEN4	Nuclear factor NF-kappa-B p100 subunit;Isoform of Q00653, Isoform 4 of Nuclear factor NF-kappa-B p100 subunit	NFKB2;NFKB2	NA	Q00653;Q00653-4	4.5071	-0.1132	XT NP A	2023ms1276	follicular dendritic cell differentiation [GO:0002268]; germinal center formation [GO:0002467]; regulation of transcription, DNA-templated [GO:0006355]; aging [GO:0007568]; extracellular matrix organization [GO:0030198]; response to lipopolysaccharide [GO:0032496]; response to cytokine [GO:0034097]; NIK/NF-kappaB signaling [GO:0038061]; positive regulation of transcription by RNA polymerase II [GO:0045944]; rhythmic process [GO:0048511]; spleen development [GO:0048536]; regulation of transcription by RNA polymerase II [GO:0006357];	RNA polymerase II cis-regulatory region sequence-specific DNA binding [GO:0000978]; DNA-binding transcription factor activity, RNA polymerase II-specific [GO:0000981]; DNA-binding transcription activator activity, RNA polymerase II-specific [GO:0001228]; DNA-binding transcription factor activity [GO:0003700]; protein binding [GO:0005515]; sequence-specific double-stranded DNA binding [GO:1990837];	nucleus [GO:0005634]; nucleoplasm [GO:0005654]; cytoplasm [GO:0005737]; cytosol [GO:0005829]; chromatin [GO:0000785]; Bcl3/NF-kappaB2 complex [GO:0033257];
Nafisa_SEN3	Nuclear factor NF-kappa-B p100 subunit;Isoform of Q00653, Isoform 4 of Nuclear factor NF-kappa-B p100 subunit	NFKB2;NFKB2	NA	Q00653;Q00653-4	4.5832	-0.0364	XT NP A	2023ms1276	follicular dendritic cell differentiation [GO:0002268]; germinal center formation [GO:0002467]; regulation of transcription, DNA-templated [GO:0006355]; aging [GO:0007568]; extracellular matrix organization [GO:0030198]; response to lipopolysaccharide [GO:0032496]; response to cytokine [GO:0034097]; NIK/NF-kappaB signaling [GO:0038061]; positive regulation of transcription by RNA polymerase II [GO:0045944]; rhythmic process [GO:0048511]; spleen development [GO:0048536]; regulation of transcription by RNA polymerase II [GO:0006357];	RNA polymerase II cis-regulatory region sequence-specific DNA binding [GO:0000978]; DNA-binding transcription factor activity, RNA polymerase II-specific [GO:0000981]; DNA-binding transcription activator activity, RNA polymerase II-specific [GO:0001228]; DNA-binding transcription factor activity [GO:0003700]; protein binding [GO:0005515]; sequence-specific double-stranded DNA binding [GO:1990837];	nucleus [GO:0005634]; nucleoplasm [GO:0005654]; cytoplasm [GO:0005737]; cytosol [GO:0005829]; chromatin [GO:0000785]; Bcl3/NF-kappaB2 complex [GO:0033257];
Nafisa_SEN2	Nuclear factor NF-kappa-B p100 subunit;Isoform of Q00653, Isoform 4 of Nuclear factor NF-kappa-B p100 subunit	NFKB2;NFKB2	NA	Q00653;Q00653-4	4.5171	-0.1158	XT NP A	2023ms1276	follicular dendritic cell differentiation [GO:0002268]; germinal center formation [GO:0002467]; regulation of transcription, DNA-templated [GO:0006355]; aging [GO:0007568]; extracellular matrix organization [GO:0030198]; response to lipopolysaccharide [GO:0032496]; response to cytokine [GO:0034097]; NIK/NF-kappaB signaling [GO:0038061]; positive regulation of transcription by RNA polymerase II [GO:0045944]; rhythmic process [GO:0048511]; spleen development [GO:0048536]; regulation of transcription by RNA polymerase II [GO:0006357];	RNA polymerase II cis-regulatory region sequence-specific DNA binding [GO:0000978]; DNA-binding transcription factor activity, RNA polymerase II-specific [GO:0000981]; DNA-binding transcription activator activity, RNA polymerase II-specific [GO:0001228]; DNA-binding transcription factor activity [GO:0003700]; protein binding [GO:0005515]; sequence-specific double-stranded DNA binding [GO:1990837];	nucleus [GO:0005634]; nucleoplasm [GO:0005654]; cytoplasm [GO:0005737]; cytosol [GO:0005829]; chromatin [GO:0000785]; Bcl3/NF-kappaB2 complex [GO:0033257];
Nafisa_SEN1	Nuclear factor NF-kappa-B p100 subunit;Isoform of Q00653, Isoform 4 of Nuclear factor NF-kappa-B p100 subunit	NFKB2;NFKB2	NA	Q00653;Q00653-4	4.4224	-0.1953	XT NP A	2023ms1276	follicular dendritic cell differentiation [GO:0002268]; germinal center formation [GO:0002467]; regulation of transcription, DNA-templated [GO:0006355]; aging [GO:0007568]; extracellular matrix organization [GO:0030198]; response to lipopolysaccharide [GO:0032496]; response to cytokine [GO:0034097]; NIK/NF-kappaB signaling [GO:0038061]; positive regulation of transcription by RNA polymerase II [GO:0045944]; rhythmic process [GO:0048511]; spleen development [GO:0048536]; regulation of transcription by RNA polymerase II [GO:0006357];	RNA polymerase II cis-regulatory region sequence-specific DNA binding [GO:0000978]; DNA-binding transcription factor activity, RNA polymerase II-specific [GO:0000981]; DNA-binding transcription activator activity, RNA polymerase II-specific [GO:0001228]; DNA-binding transcription factor activity [GO:0003700]; protein binding [GO:0005515]; sequence-specific double-stranded DNA binding [GO:1990837];	nucleus [GO:0005634]; nucleoplasm [GO:0005654]; cytoplasm [GO:0005737]; cytosol [GO:0005829]; chromatin [GO:0000785]; Bcl3/NF-kappaB2 complex [GO:0033257];
Nafisa_PRO7	Nuclear factor NF-kappa-B p100 subunit;Isoform of Q00653, Isoform 4 of Nuclear factor NF-kappa-B p100 subunit	NFKB2;NFKB2	NA	Q00653;Q00653-4	4.2066	-0.3483	XT NP A	2023ms1276	follicular dendritic cell differentiation [GO:0002268]; germinal center formation [GO:0002467]; regulation of transcription, DNA-templated [GO:0006355]; aging [GO:0007568]; extracellular matrix organization [GO:0030198]; response to lipopolysaccharide [GO:0032496]; response to cytokine [GO:0034097]; NIK/NF-kappaB signaling [GO:0038061]; positive regulation of transcription by RNA polymerase II [GO:0045944]; rhythmic process [GO:0048511]; spleen development [GO:0048536]; regulation of transcription by RNA polymerase II [GO:0006357];	RNA polymerase II cis-regulatory region sequence-specific DNA binding [GO:0000978]; DNA-binding transcription factor activity, RNA polymerase II-specific [GO:0000981]; DNA-binding transcription activator activity, RNA polymerase II-specific [GO:0001228]; DNA-binding transcription factor activity [GO:0003700]; protein binding [GO:0005515]; sequence-specific double-stranded DNA binding [GO:1990837];	nucleus [GO:0005634]; nucleoplasm [GO:0005654]; cytoplasm [GO:0005737]; cytosol [GO:0005829]; chromatin [GO:0000785]; Bcl3/NF-kappaB2 complex [GO:0033257];
Nafisa_PRO6	Nuclear factor NF-kappa-B p100 subunit;Isoform of Q00653, Isoform 4 of Nuclear factor NF-kappa-B p100 subunit	NFKB2;NFKB2	NA	Q00653;Q00653-4	4.1467	-0.3983	XT NP A	2023ms1276	follicular dendritic cell differentiation [GO:0002268]; germinal center formation [GO:0002467]; regulation of transcription, DNA-templated [GO:0006355]; aging [GO:0007568]; extracellular matrix organization [GO:0030198]; response to lipopolysaccharide [GO:0032496]; response to cytokine [GO:0034097]; NIK/NF-kappaB signaling [GO:0038061]; positive regulation of transcription by RNA polymerase II [GO:0045944]; rhythmic process [GO:0048511]; spleen development [GO:0048536]; regulation of transcription by RNA polymerase II [GO:0006357];	RNA polymerase II cis-regulatory region sequence-specific DNA binding [GO:0000978]; DNA-binding transcription factor activity, RNA polymerase II-specific [GO:0000981]; DNA-binding transcription activator activity, RNA polymerase II-specific [GO:0001228]; DNA-binding transcription factor activity [GO:0003700]; protein binding [GO:0005515]; sequence-specific double-stranded DNA binding [GO:1990837];	nucleus [GO:0005634]; nucleoplasm [GO:0005654]; cytoplasm [GO:0005737]; cytosol [GO:0005829]; chromatin [GO:0000785]; Bcl3/NF-kappaB2 complex [GO:0033257];
Nafisa_PRO5	Nuclear factor NF-kappa-B p100 subunit;Isoform of Q00653, Isoform 4 of Nuclear factor NF-kappa-B p100 subunit	NFKB2;NFKB2	NA	Q00653;Q00653-4	4.2153	-0.3218	XT NP A	2023ms1276	follicular dendritic cell differentiation [GO:0002268]; germinal center formation [GO:0002467]; regulation of transcription, DNA-templated [GO:0006355]; aging [GO:0007568]; extracellular matrix organization [GO:0030198]; response to lipopolysaccharide [GO:0032496]; response to cytokine [GO:0034097]; NIK/NF-kappaB signaling [GO:0038061]; positive regulation of transcription by RNA polymerase II [GO:0045944]; rhythmic process [GO:0048511]; spleen development [GO:0048536]; regulation of transcription by RNA polymerase II [GO:0006357];	RNA polymerase II cis-regulatory region sequence-specific DNA binding [GO:0000978]; DNA-binding transcription factor activity, RNA polymerase II-specific [GO:0000981]; DNA-binding transcription activator activity, RNA polymerase II-specific [GO:0001228]; DNA-binding transcription factor activity [GO:0003700]; protein binding [GO:0005515]; sequence-specific double-stranded DNA binding [GO:1990837];	nucleus [GO:0005634]; nucleoplasm [GO:0005654]; cytoplasm [GO:0005737]; cytosol [GO:0005829]; chromatin [GO:0000785]; Bcl3/NF-kappaB2 complex [GO:0033257];
Nafisa_PRO4	Nuclear factor NF-kappa-B p100 subunit;Isoform of Q00653, Isoform 4 of Nuclear factor NF-kappa-B p100 subunit	NFKB2;NFKB2	NA	Q00653;Q00653-4	4.2263	-0.346	XT NP A	2023ms1276	follicular dendritic cell differentiation [GO:0002268]; germinal center formation [GO:0002467]; regulation of transcription, DNA-templated [GO:0006355]; aging [GO:0007568]; extracellular matrix organization [GO:0030198]; response to lipopolysaccharide [GO:0032496]; response to cytokine [GO:0034097]; NIK/NF-kappaB signaling [GO:0038061]; positive regulation of transcription by RNA polymerase II [GO:0045944]; rhythmic process [GO:0048511]; spleen development [GO:0048536]; regulation of transcription by RNA polymerase II [GO:0006357];	RNA polymerase II cis-regulatory region sequence-specific DNA binding [GO:0000978]; DNA-binding transcription factor activity, RNA polymerase II-specific [GO:0000981]; DNA-binding transcription activator activity, RNA polymerase II-specific [GO:0001228]; DNA-binding transcription factor activity [GO:0003700]; protein binding [GO:0005515]; sequence-specific double-stranded DNA binding [GO:1990837];	nucleus [GO:0005634]; nucleoplasm [GO:0005654]; cytoplasm [GO:0005737]; cytosol [GO:0005829]; chromatin [GO:0000785]; Bcl3/NF-kappaB2 complex [GO:0033257];
Nafisa_PRO3	Nuclear factor NF-kappa-B p100 subunit;Isoform of Q00653, Isoform 4 of Nuclear factor NF-kappa-B p100 subunit	NFKB2;NFKB2	NA	Q00653;Q00653-4	4.2928	-0.2777	XT NP A	2023ms1276	follicular dendritic cell differentiation [GO:0002268]; germinal center formation [GO:0002467]; regulation of transcription, DNA-templated [GO:0006355]; aging [GO:0007568]; extracellular matrix organization [GO:0030198]; response to lipopolysaccharide [GO:0032496]; response to cytokine [GO:0034097]; NIK/NF-kappaB signaling [GO:0038061]; positive regulation of transcription by RNA polymerase II [GO:0045944]; rhythmic process [GO:0048511]; spleen development [GO:0048536]; regulation of transcription by RNA polymerase II [GO:0006357];	RNA polymerase II cis-regulatory region sequence-specific DNA binding [GO:0000978]; DNA-binding transcription factor activity, RNA polymerase II-specific [GO:0000981]; DNA-binding transcription activator activity, RNA polymerase II-specific [GO:0001228]; DNA-binding transcription factor activity [GO:0003700]; protein binding [GO:0005515]; sequence-specific double-stranded DNA binding [GO:1990837];	nucleus [GO:0005634]; nucleoplasm [GO:0005654]; cytoplasm [GO:0005737]; cytosol [GO:0005829]; chromatin [GO:0000785]; Bcl3/NF-kappaB2 complex [GO:0033257];
Nafisa_PRO2	Nuclear factor NF-kappa-B p100 subunit;Isoform of Q00653, Isoform 4 of Nuclear factor NF-kappa-B p100 subunit	NFKB2;NFKB2	NA	Q00653;Q00653-4	4.2019	-0.3499	XT NP A	2023ms1276	follicular dendritic cell differentiation [GO:0002268]; germinal center formation [GO:0002467]; regulation of transcription, DNA-templated [GO:0006355]; aging [GO:0007568]; extracellular matrix organization [GO:0030198]; response to lipopolysaccharide [GO:0032496]; response to cytokine [GO:0034097]; NIK/NF-kappaB signaling [GO:0038061]; positive regulation of transcription by RNA polymerase II [GO:0045944]; rhythmic process [GO:0048511]; spleen development [GO:0048536]; regulation of transcription by RNA polymerase II [GO:0006357];	RNA polymerase II cis-regulatory region sequence-specific DNA binding [GO:0000978]; DNA-binding transcription factor activity, RNA polymerase II-specific [GO:0000981]; DNA-binding transcription activator activity, RNA polymerase II-specific [GO:0001228]; DNA-binding transcription factor activity [GO:0003700]; protein binding [GO:0005515]; sequence-specific double-stranded DNA binding [GO:1990837];	nucleus [GO:0005634]; nucleoplasm [GO:0005654]; cytoplasm [GO:0005737]; cytosol [GO:0005829]; chromatin [GO:0000785]; Bcl3/NF-kappaB2 complex [GO:0033257];
Nafisa_PRO1	Nuclear factor NF-kappa-B p100 subunit;Isoform of Q00653, Isoform 4 of Nuclear factor NF-kappa-B p100 subunit	NFKB2;NFKB2	NA	Q00653;Q00653-4	4.2444	-0.3029	XT NP A	2023ms1276	follicular dendritic cell differentiation [GO:0002268]; germinal center formation [GO:0002467]; regulation of transcription, DNA-templated [GO:0006355]; aging [GO:0007568]; extracellular matrix organization [GO:0030198]; response to lipopolysaccharide [GO:0032496]; response to cytokine [GO:0034097]; NIK/NF-kappaB signaling [GO:0038061]; positive regulation of transcription by RNA polymerase II [GO:0045944]; rhythmic process [GO:0048511]; spleen development [GO:0048536]; regulation of transcription by RNA polymerase II [GO:0006357];	RNA polymerase II cis-regulatory region sequence-specific DNA binding [GO:0000978]; DNA-binding transcription factor activity, RNA polymerase II-specific [GO:0000981]; DNA-binding transcription activator activity, RNA polymerase II-specific [GO:0001228]; DNA-binding transcription factor activity [GO:0003700]; protein binding [GO:0005515]; sequence-specific double-stranded DNA binding [GO:1990837];	nucleus [GO:0005634]; nucleoplasm [GO:0005654]; cytoplasm [GO:0005737]; cytosol [GO:0005829]; chromatin [GO:0000785]; Bcl3/NF-kappaB2 complex [GO:0033257];
Nafisa_SEN7	Eukaryotic translation initiation factor 3 subunit H	EIF3H	O15372	O15372	5.5123	0.8995	XT NP A	2023ms1276	formation of cytoplasmic translation initiation complex [GO:0001732]; translational initiation [GO:0006413]; regulation of translational initiation [GO:0006446]; proteolysis [GO:0006508]; negative regulation of proteasomal ubiquitin-dependent protein catabolic process [GO:0032435]	metallopeptidase activity [GO:0008237]; translation initiation factor activity [GO:0003743]; RNA binding [GO:0003723]; protein binding [GO:0005515]; isopeptidase activity [GO:0070122]; deubiquitinase activity [GO:0101005]	cytosol [GO:0005829]; membrane [GO:0016020]; extracellular exosome [GO:0070062]; eukaryotic translation initiation factor 3 complex [GO:0005852]; eukaryotic 48S preinitiation complex [GO:0033290]; eukaryotic translation initiation factor 3 complex, eIF3m [GO:0071541]; eukaryotic 43S preinitiation complex [GO:0016282]; polysomal ribosome [GO:0042788]
Nafisa_SEN6	Eukaryotic translation initiation factor 3 subunit H	EIF3H	O15372	O15372	5.5512	0.9241	XT NP A	2023ms1276	formation of cytoplasmic translation initiation complex [GO:0001732]; translational initiation [GO:0006413]; regulation of translational initiation [GO:0006446]; proteolysis [GO:0006508]; negative regulation of proteasomal ubiquitin-dependent protein catabolic process [GO:0032435]	metallopeptidase activity [GO:0008237]; translation initiation factor activity [GO:0003743]; RNA binding [GO:0003723]; protein binding [GO:0005515]; isopeptidase activity [GO:0070122]; deubiquitinase activity [GO:0101005]	cytosol [GO:0005829]; membrane [GO:0016020]; extracellular exosome [GO:0070062]; eukaryotic translation initiation factor 3 complex [GO:0005852]; eukaryotic 48S preinitiation complex [GO:0033290]; eukaryotic translation initiation factor 3 complex, eIF3m [GO:0071541]; eukaryotic 43S preinitiation complex [GO:0016282]; polysomal ribosome [GO:0042788]
Nafisa_SEN5	Eukaryotic translation initiation factor 3 subunit H	EIF3H	O15372	O15372	5.5923	0.9392	XT NP A	2023ms1276	formation of cytoplasmic translation initiation complex [GO:0001732]; translational initiation [GO:0006413]; regulation of translational initiation [GO:0006446]; proteolysis [GO:0006508]; negative regulation of proteasomal ubiquitin-dependent protein catabolic process [GO:0032435]	metallopeptidase activity [GO:0008237]; translation initiation factor activity [GO:0003743]; RNA binding [GO:0003723]; protein binding [GO:0005515]; isopeptidase activity [GO:0070122]; deubiquitinase activity [GO:0101005]	cytosol [GO:0005829]; membrane [GO:0016020]; extracellular exosome [GO:0070062]; eukaryotic translation initiation factor 3 complex [GO:0005852]; eukaryotic 48S preinitiation complex [GO:0033290]; eukaryotic translation initiation factor 3 complex, eIF3m [GO:0071541]; eukaryotic 43S preinitiation complex [GO:0016282]; polysomal ribosome [GO:0042788]
Nafisa_SEN4	Eukaryotic translation initiation factor 3 subunit H	EIF3H	O15372	O15372	5.5054	0.885	XT NP A	2023ms1276	formation of cytoplasmic translation initiation complex [GO:0001732]; translational initiation [GO:0006413]; regulation of translational initiation [GO:0006446]; proteolysis [GO:0006508]; negative regulation of proteasomal ubiquitin-dependent protein catabolic process [GO:0032435]	metallopeptidase activity [GO:0008237]; translation initiation factor activity [GO:0003743]; RNA binding [GO:0003723]; protein binding [GO:0005515]; isopeptidase activity [GO:0070122]; deubiquitinase activity [GO:0101005]	cytosol [GO:0005829]; membrane [GO:0016020]; extracellular exosome [GO:0070062]; eukaryotic translation initiation factor 3 complex [GO:0005852]; eukaryotic 48S preinitiation complex [GO:0033290]; eukaryotic translation initiation factor 3 complex, eIF3m [GO:0071541]; eukaryotic 43S preinitiation complex [GO:0016282]; polysomal ribosome [GO:0042788]
Nafisa_SEN3	Eukaryotic translation initiation factor 3 subunit H	EIF3H	O15372	O15372	5.4989	0.8792	XT NP A	2023ms1276	formation of cytoplasmic translation initiation complex [GO:0001732]; translational initiation [GO:0006413]; regulation of translational initiation [GO:0006446]; proteolysis [GO:0006508]; negative regulation of proteasomal ubiquitin-dependent protein catabolic process [GO:0032435]	metallopeptidase activity [GO:0008237]; translation initiation factor activity [GO:0003743]; RNA binding [GO:0003723]; protein binding [GO:0005515]; isopeptidase activity [GO:0070122]; deubiquitinase activity [GO:0101005]	cytosol [GO:0005829]; membrane [GO:0016020]; extracellular exosome [GO:0070062]; eukaryotic translation initiation factor 3 complex [GO:0005852]; eukaryotic 48S preinitiation complex [GO:0033290]; eukaryotic translation initiation factor 3 complex, eIF3m [GO:0071541]; eukaryotic 43S preinitiation complex [GO:0016282]; polysomal ribosome [GO:0042788]
Nafisa_SEN2	Eukaryotic translation initiation factor 3 subunit H	EIF3H	O15372	O15372	5.5684	0.9355	XT NP A	2023ms1276	formation of cytoplasmic translation initiation complex [GO:0001732]; translational initiation [GO:0006413]; regulation of translational initiation [GO:0006446]; proteolysis [GO:0006508]; negative regulation of proteasomal ubiquitin-dependent protein catabolic process [GO:0032435]	metallopeptidase activity [GO:0008237]; translation initiation factor activity [GO:0003743]; RNA binding [GO:0003723]; protein binding [GO:0005515]; isopeptidase activity [GO:0070122]; deubiquitinase activity [GO:0101005]	cytosol [GO:0005829]; membrane [GO:0016020]; extracellular exosome [GO:0070062]; eukaryotic translation initiation factor 3 complex [GO:0005852]; eukaryotic 48S preinitiation complex [GO:0033290]; eukaryotic translation initiation factor 3 complex, eIF3m [GO:0071541]; eukaryotic 43S preinitiation complex [GO:0016282]; polysomal ribosome [GO:0042788]
Nafisa_SEN1	Eukaryotic translation initiation factor 3 subunit H	EIF3H	O15372	O15372	5.5612	0.9435	XT NP A	2023ms1276	formation of cytoplasmic translation initiation complex [GO:0001732]; translational initiation [GO:0006413]; regulation of translational initiation [GO:0006446]; proteolysis [GO:0006508]; negative regulation of proteasomal ubiquitin-dependent protein catabolic process [GO:0032435]	metallopeptidase activity [GO:0008237]; translation initiation factor activity [GO:0003743]; RNA binding [GO:0003723]; protein binding [GO:0005515]; isopeptidase activity [GO:0070122]; deubiquitinase activity [GO:0101005]	cytosol [GO:0005829]; membrane [GO:0016020]; extracellular exosome [GO:0070062]; eukaryotic translation initiation factor 3 complex [GO:0005852]; eukaryotic 48S preinitiation complex [GO:0033290]; eukaryotic translation initiation factor 3 complex, eIF3m [GO:0071541]; eukaryotic 43S preinitiation complex [GO:0016282]; polysomal ribosome [GO:0042788]
Nafisa_PRO7	Eukaryotic translation initiation factor 3 subunit H	EIF3H	O15372	O15372	5.089	0.5341	XT NP A	2023ms1276	formation of cytoplasmic translation initiation complex [GO:0001732]; translational initiation [GO:0006413]; regulation of translational initiation [GO:0006446]; proteolysis [GO:0006508]; negative regulation of proteasomal ubiquitin-dependent protein catabolic process [GO:0032435]	metallopeptidase activity [GO:0008237]; translation initiation factor activity [GO:0003743]; RNA binding [GO:0003723]; protein binding [GO:0005515]; isopeptidase activity [GO:0070122]; deubiquitinase activity [GO:0101005]	cytosol [GO:0005829]; membrane [GO:0016020]; extracellular exosome [GO:0070062]; eukaryotic translation initiation factor 3 complex [GO:0005852]; eukaryotic 48S preinitiation complex [GO:0033290]; eukaryotic translation initiation factor 3 complex, eIF3m [GO:0071541]; eukaryotic 43S preinitiation complex [GO:0016282]; polysomal ribosome [GO:0042788]
Nafisa_PRO6	Eukaryotic translation initiation factor 3 subunit H	EIF3H	O15372	O15372	5.0434	0.4984	XT NP A	2023ms1276	formation of cytoplasmic translation initiation complex [GO:0001732]; translational initiation [GO:0006413]; regulation of translational initiation [GO:0006446]; proteolysis [GO:0006508]; negative regulation of proteasomal ubiquitin-dependent protein catabolic process [GO:0032435]	metallopeptidase activity [GO:0008237]; translation initiation factor activity [GO:0003743]; RNA binding [GO:0003723]; protein binding [GO:0005515]; isopeptidase activity [GO:0070122]; deubiquitinase activity [GO:0101005]	cytosol [GO:0005829]; membrane [GO:0016020]; extracellular exosome [GO:0070062]; eukaryotic translation initiation factor 3 complex [GO:0005852]; eukaryotic 48S preinitiation complex [GO:0033290]; eukaryotic translation initiation factor 3 complex, eIF3m [GO:0071541]; eukaryotic 43S preinitiation complex [GO:0016282]; polysomal ribosome [GO:0042788]
Nafisa_PRO5	Eukaryotic translation initiation factor 3 subunit H	EIF3H	O15372	O15372	5.0832	0.546	XT NP A	2023ms1276	formation of cytoplasmic translation initiation complex [GO:0001732]; translational initiation [GO:0006413]; regulation of translational initiation [GO:0006446]; proteolysis [GO:0006508]; negative regulation of proteasomal ubiquitin-dependent protein catabolic process [GO:0032435]	metallopeptidase activity [GO:0008237]; translation initiation factor activity [GO:0003743]; RNA binding [GO:0003723]; protein binding [GO:0005515]; isopeptidase activity [GO:0070122]; deubiquitinase activity [GO:0101005]	cytosol [GO:0005829]; membrane [GO:0016020]; extracellular exosome [GO:0070062]; eukaryotic translation initiation factor 3 complex [GO:0005852]; eukaryotic 48S preinitiation complex [GO:0033290]; eukaryotic translation initiation factor 3 complex, eIF3m [GO:0071541]; eukaryotic 43S preinitiation complex [GO:0016282]; polysomal ribosome [GO:0042788]
Nafisa_PRO4	Eukaryotic translation initiation factor 3 subunit H	EIF3H	O15372	O15372	5.127	0.5548	XT NP A	2023ms1276	formation of cytoplasmic translation initiation complex [GO:0001732]; translational initiation [GO:0006413]; regulation of translational initiation [GO:0006446]; proteolysis [GO:0006508]; negative regulation of proteasomal ubiquitin-dependent protein catabolic process [GO:0032435]	metallopeptidase activity [GO:0008237]; translation initiation factor activity [GO:0003743]; RNA binding [GO:0003723]; protein binding [GO:0005515]; isopeptidase activity [GO:0070122]; deubiquitinase activity [GO:0101005]	cytosol [GO:0005829]; membrane [GO:0016020]; extracellular exosome [GO:0070062]; eukaryotic translation initiation factor 3 complex [GO:0005852]; eukaryotic 48S preinitiation complex [GO:0033290]; eukaryotic translation initiation factor 3 complex, eIF3m [GO:0071541]; eukaryotic 43S preinitiation complex [GO:0016282]; polysomal ribosome [GO:0042788]
Nafisa_PRO3	Eukaryotic translation initiation factor 3 subunit H	EIF3H	O15372	O15372	5.1814	0.6109	XT NP A	2023ms1276	formation of cytoplasmic translation initiation complex [GO:0001732]; translational initiation [GO:0006413]; regulation of translational initiation [GO:0006446]; proteolysis [GO:0006508]; negative regulation of proteasomal ubiquitin-dependent protein catabolic process [GO:0032435]	metallopeptidase activity [GO:0008237]; translation initiation factor activity [GO:0003743]; RNA binding [GO:0003723]; protein binding [GO:0005515]; isopeptidase activity [GO:0070122]; deubiquitinase activity [GO:0101005]	cytosol [GO:0005829]; membrane [GO:0016020]; extracellular exosome [GO:0070062]; eukaryotic translation initiation factor 3 complex [GO:0005852]; eukaryotic 48S preinitiation complex [GO:0033290]; eukaryotic translation initiation factor 3 complex, eIF3m [GO:0071541]; eukaryotic 43S preinitiation complex [GO:0016282]; polysomal ribosome [GO:0042788]
Nafisa_PRO2	Eukaryotic translation initiation factor 3 subunit H	EIF3H	O15372	O15372	5.0987	0.5469	XT NP A	2023ms1276	formation of cytoplasmic translation initiation complex [GO:0001732]; translational initiation [GO:0006413]; regulation of translational initiation [GO:0006446]; proteolysis [GO:0006508]; negative regulation of proteasomal ubiquitin-dependent protein catabolic process [GO:0032435]	metallopeptidase activity [GO:0008237]; translation initiation factor activity [GO:0003743]; RNA binding [GO:0003723]; protein binding [GO:0005515]; isopeptidase activity [GO:0070122]; deubiquitinase activity [GO:0101005]	cytosol [GO:0005829]; membrane [GO:0016020]; extracellular exosome [GO:0070062]; eukaryotic translation initiation factor 3 complex [GO:0005852]; eukaryotic 48S preinitiation complex [GO:0033290]; eukaryotic translation initiation factor 3 complex, eIF3m [GO:0071541]; eukaryotic 43S preinitiation complex [GO:0016282]; polysomal ribosome [GO:0042788]
Nafisa_PRO1	Eukaryotic translation initiation factor 3 subunit H	EIF3H	O15372	O15372	5.012	0.4648	XT NP A	2023ms1276	formation of cytoplasmic translation initiation complex [GO:0001732]; translational initiation [GO:0006413]; regulation of translational initiation [GO:0006446]; proteolysis [GO:0006508]; negative regulation of proteasomal ubiquitin-dependent protein catabolic process [GO:0032435]	metallopeptidase activity [GO:0008237]; translation initiation factor activity [GO:0003743]; RNA binding [GO:0003723]; protein binding [GO:0005515]; isopeptidase activity [GO:0070122]; deubiquitinase activity [GO:0101005]	cytosol [GO:0005829]; membrane [GO:0016020]; extracellular exosome [GO:0070062]; eukaryotic translation initiation factor 3 complex [GO:0005852]; eukaryotic 48S preinitiation complex [GO:0033290]; eukaryotic translation initiation factor 3 complex, eIF3m [GO:0071541]; eukaryotic 43S preinitiation complex [GO:0016282]; polysomal ribosome [GO:0042788]
Nafisa_SEN7	Glucosidase II alpha subunit;Glucosidase II alpha subunit;Glucosidase II alpha subunit	GANAB;GANAB;GANAB	NA	A0A3Q1LZU8;A0A3Q1N1T6;F1N6Y1	5.2942	0.6814	XT NP B	2023ms1276	; ;	; ;	; ;
Nafisa_SEN6	Glucosidase II alpha subunit;Glucosidase II alpha subunit;Glucosidase II alpha subunit	GANAB;GANAB;GANAB	NA	A0A3Q1LZU8;A0A3Q1N1T6;F1N6Y1	5.2789	0.6518	XT NP B	2023ms1276	; ;	; ;	; ;
Nafisa_SEN5	Glucosidase II alpha subunit;Glucosidase II alpha subunit;Glucosidase II alpha subunit	GANAB;GANAB;GANAB	NA	A0A3Q1LZU8;A0A3Q1N1T6;F1N6Y1	5.2628	0.6097	XT NP B	2023ms1276	; ;	; ;	; ;
Nafisa_SEN4	Glucosidase II alpha subunit;Glucosidase II alpha subunit;Glucosidase II alpha subunit	GANAB;GANAB;GANAB	NA	A0A3Q1LZU8;A0A3Q1N1T6;F1N6Y1	5.32	0.6997	XT NP B	2023ms1276	; ;	; ;	; ;
Nafisa_SEN3	Glucosidase II alpha subunit;Glucosidase II alpha subunit;Glucosidase II alpha subunit	GANAB;GANAB;GANAB	NA	A0A3Q1LZU8;A0A3Q1N1T6;F1N6Y1	5.2965	0.6769	XT NP B	2023ms1276	; ;	; ;	; ;
Nafisa_SEN2	Glucosidase II alpha subunit;Glucosidase II alpha subunit;Glucosidase II alpha subunit	GANAB;GANAB;GANAB	NA	A0A3Q1LZU8;A0A3Q1N1T6;F1N6Y1	5.2818	0.6488	XT NP B	2023ms1276	; ;	; ;	; ;
Nafisa_SEN1	Glucosidase II alpha subunit;Glucosidase II alpha subunit;Glucosidase II alpha subunit	GANAB;GANAB;GANAB	NA	A0A3Q1LZU8;A0A3Q1N1T6;F1N6Y1	5.2779	0.6602	XT NP B	2023ms1276	; ;	; ;	; ;
Nafisa_PRO7	Glucosidase II alpha subunit;Glucosidase II alpha subunit;Glucosidase II alpha subunit	GANAB;GANAB;GANAB	NA	A0A3Q1LZU8;A0A3Q1N1T6;F1N6Y1	5.3152	0.7604	XT NP B	2023ms1276	; ;	; ;	; ;
Nafisa_PRO6	Glucosidase II alpha subunit;Glucosidase II alpha subunit;Glucosidase II alpha subunit	GANAB;GANAB;GANAB	NA	A0A3Q1LZU8;A0A3Q1N1T6;F1N6Y1	5.3352	0.7901	XT NP B	2023ms1276	; ;	; ;	; ;
Nafisa_PRO5	Glucosidase II alpha subunit;Glucosidase II alpha subunit;Glucosidase II alpha subunit	GANAB;GANAB;GANAB	NA	A0A3Q1LZU8;A0A3Q1N1T6;F1N6Y1	5.3065	0.7693	XT NP B	2023ms1276	; ;	; ;	; ;
Nafisa_PRO4	Glucosidase II alpha subunit;Glucosidase II alpha subunit;Glucosidase II alpha subunit	GANAB;GANAB;GANAB	NA	A0A3Q1LZU8;A0A3Q1N1T6;F1N6Y1	5.3327	0.7605	XT NP B	2023ms1276	; ;	; ;	; ;
Nafisa_PRO3	Glucosidase II alpha subunit;Glucosidase II alpha subunit;Glucosidase II alpha subunit	GANAB;GANAB;GANAB	NA	A0A3Q1LZU8;A0A3Q1N1T6;F1N6Y1	5.341	0.7705	XT NP B	2023ms1276	; ;	; ;	; ;
Nafisa_PRO2	Glucosidase II alpha subunit;Glucosidase II alpha subunit;Glucosidase II alpha subunit	GANAB;GANAB;GANAB	NA	A0A3Q1LZU8;A0A3Q1N1T6;F1N6Y1	5.3305	0.7788	XT NP B	2023ms1276	; ;	; ;	; ;
Nafisa_PRO1	Glucosidase II alpha subunit;Glucosidase II alpha subunit;Glucosidase II alpha subunit	GANAB;GANAB;GANAB	NA	A0A3Q1LZU8;A0A3Q1N1T6;F1N6Y1	5.345	0.7977	XT NP B	2023ms1276	; ;	; ;	; ;
Nafisa_SEN7	Thiopurine S-methyltransferase	TPMT	A0A024QZW0	Q17QQ2	4.9634	0.3507	XT NP B	2023ms1276	NA	NA	NA
Nafisa_SEN6	Thiopurine S-methyltransferase	TPMT	A0A024QZW0	Q17QQ2	4.9428	0.3157	XT NP B	2023ms1276	NA	NA	NA
Nafisa_SEN5	Thiopurine S-methyltransferase	TPMT	A0A024QZW0	Q17QQ2	4.9267	0.2736	XT NP B	2023ms1276	NA	NA	NA
Nafisa_SEN4	Thiopurine S-methyltransferase	TPMT	A0A024QZW0	Q17QQ2	4.9861	0.3658	XT NP B	2023ms1276	NA	NA	NA
Nafisa_SEN3	Thiopurine S-methyltransferase	TPMT	A0A024QZW0	Q17QQ2	4.9556	0.336	XT NP B	2023ms1276	NA	NA	NA
Nafisa_SEN2	Thiopurine S-methyltransferase	TPMT	A0A024QZW0	Q17QQ2	4.9316	0.2987	XT NP B	2023ms1276	NA	NA	NA
Nafisa_SEN1	Thiopurine S-methyltransferase	TPMT	A0A024QZW0	Q17QQ2	4.9512	0.3335	XT NP B	2023ms1276	NA	NA	NA
Nafisa_PRO7	Thiopurine S-methyltransferase	TPMT	A0A024QZW0	Q17QQ2	4.9967	0.4418	XT NP B	2023ms1276	NA	NA	NA
Nafisa_PRO6	Thiopurine S-methyltransferase	TPMT	A0A024QZW0	Q17QQ2	4.9861	0.441	XT NP B	2023ms1276	NA	NA	NA
Nafisa_PRO5	Thiopurine S-methyltransferase	TPMT	A0A024QZW0	Q17QQ2	4.9902	0.453	XT NP B	2023ms1276	NA	NA	NA
Nafisa_PRO4	Thiopurine S-methyltransferase	TPMT	A0A024QZW0	Q17QQ2	4.988	0.4158	XT NP B	2023ms1276	NA	NA	NA
Nafisa_PRO3	Thiopurine S-methyltransferase	TPMT	A0A024QZW0	Q17QQ2	5.0116	0.4411	XT NP B	2023ms1276	NA	NA	NA
Nafisa_PRO2	Thiopurine S-methyltransferase	TPMT	A0A024QZW0	Q17QQ2	4.9753	0.4235	XT NP B	2023ms1276	NA	NA	NA
Nafisa_PRO1	Thiopurine S-methyltransferase	TPMT	A0A024QZW0	Q17QQ2	5.007	0.4597	XT NP B	2023ms1276	NA	NA	NA
Nafisa_SEN7	Rab11 family-interacting protein 5	RAB11FIP5	Q9BXF6	Q9BXF6	4.3537	-0.2591	XT NP A	2023ms1276	insulin secretion involved in cellular response to glucose stimulus [GO:0035773]; regulated exocytosis [GO:0045055]; negative regulation of adiponectin secretion [GO:0070164]; cellular response to acidic pH [GO:0071468]; regulation of protein localization to cell surface [GO:2000008]	protein binding [GO:0005515]; small GTPase binding [GO:0031267]; gamma-tubulin binding [GO:0043015]	Golgi membrane [GO:0000139]; mitochondrial outer membrane [GO:0005741]; early endosome [GO:0005769]; Golgi apparatus [GO:0005794]; secretory granule [GO:0030141]; transport vesicle membrane [GO:0030658]; early endosome membrane [GO:0031901]; centriolar satellite [GO:0034451]; intracellular membrane-bounded organelle [GO:0043231]; recycling endosome [GO:0055037]; recycling endosome membrane [GO:0055038]; phagocytic vesicle [GO:0045335]; mitochondrion [GO:0005739]
Nafisa_SEN6	Rab11 family-interacting protein 5	RAB11FIP5	Q9BXF6	Q9BXF6	4.4086	-0.2184	XT NP A	2023ms1276	insulin secretion involved in cellular response to glucose stimulus [GO:0035773]; regulated exocytosis [GO:0045055]; negative regulation of adiponectin secretion [GO:0070164]; cellular response to acidic pH [GO:0071468]; regulation of protein localization to cell surface [GO:2000008]	protein binding [GO:0005515]; small GTPase binding [GO:0031267]; gamma-tubulin binding [GO:0043015]	Golgi membrane [GO:0000139]; mitochondrial outer membrane [GO:0005741]; early endosome [GO:0005769]; Golgi apparatus [GO:0005794]; secretory granule [GO:0030141]; transport vesicle membrane [GO:0030658]; early endosome membrane [GO:0031901]; centriolar satellite [GO:0034451]; intracellular membrane-bounded organelle [GO:0043231]; recycling endosome [GO:0055037]; recycling endosome membrane [GO:0055038]; phagocytic vesicle [GO:0045335]; mitochondrion [GO:0005739]
Nafisa_SEN5	Rab11 family-interacting protein 5	RAB11FIP5	Q9BXF6	Q9BXF6	4.4669	-0.1862	XT NP A	2023ms1276	insulin secretion involved in cellular response to glucose stimulus [GO:0035773]; regulated exocytosis [GO:0045055]; negative regulation of adiponectin secretion [GO:0070164]; cellular response to acidic pH [GO:0071468]; regulation of protein localization to cell surface [GO:2000008]	protein binding [GO:0005515]; small GTPase binding [GO:0031267]; gamma-tubulin binding [GO:0043015]	Golgi membrane [GO:0000139]; mitochondrial outer membrane [GO:0005741]; early endosome [GO:0005769]; Golgi apparatus [GO:0005794]; secretory granule [GO:0030141]; transport vesicle membrane [GO:0030658]; early endosome membrane [GO:0031901]; centriolar satellite [GO:0034451]; intracellular membrane-bounded organelle [GO:0043231]; recycling endosome [GO:0055037]; recycling endosome membrane [GO:0055038]; phagocytic vesicle [GO:0045335]; mitochondrion [GO:0005739]
Nafisa_SEN4	Rab11 family-interacting protein 5	RAB11FIP5	Q9BXF6	Q9BXF6	4.2928	-0.3275	XT NP A	2023ms1276	insulin secretion involved in cellular response to glucose stimulus [GO:0035773]; regulated exocytosis [GO:0045055]; negative regulation of adiponectin secretion [GO:0070164]; cellular response to acidic pH [GO:0071468]; regulation of protein localization to cell surface [GO:2000008]	protein binding [GO:0005515]; small GTPase binding [GO:0031267]; gamma-tubulin binding [GO:0043015]	Golgi membrane [GO:0000139]; mitochondrial outer membrane [GO:0005741]; early endosome [GO:0005769]; Golgi apparatus [GO:0005794]; secretory granule [GO:0030141]; transport vesicle membrane [GO:0030658]; early endosome membrane [GO:0031901]; centriolar satellite [GO:0034451]; intracellular membrane-bounded organelle [GO:0043231]; recycling endosome [GO:0055037]; recycling endosome membrane [GO:0055038]; phagocytic vesicle [GO:0045335]; mitochondrion [GO:0005739]
Nafisa_SEN3	Rab11 family-interacting protein 5	RAB11FIP5	Q9BXF6	Q9BXF6	4.3817	-0.2379	XT NP A	2023ms1276	insulin secretion involved in cellular response to glucose stimulus [GO:0035773]; regulated exocytosis [GO:0045055]; negative regulation of adiponectin secretion [GO:0070164]; cellular response to acidic pH [GO:0071468]; regulation of protein localization to cell surface [GO:2000008]	protein binding [GO:0005515]; small GTPase binding [GO:0031267]; gamma-tubulin binding [GO:0043015]	Golgi membrane [GO:0000139]; mitochondrial outer membrane [GO:0005741]; early endosome [GO:0005769]; Golgi apparatus [GO:0005794]; secretory granule [GO:0030141]; transport vesicle membrane [GO:0030658]; early endosome membrane [GO:0031901]; centriolar satellite [GO:0034451]; intracellular membrane-bounded organelle [GO:0043231]; recycling endosome [GO:0055037]; recycling endosome membrane [GO:0055038]; phagocytic vesicle [GO:0045335]; mitochondrion [GO:0005739]
Nafisa_SEN2	Rab11 family-interacting protein 5	RAB11FIP5	Q9BXF6	Q9BXF6	4.3693	-0.2636	XT NP A	2023ms1276	insulin secretion involved in cellular response to glucose stimulus [GO:0035773]; regulated exocytosis [GO:0045055]; negative regulation of adiponectin secretion [GO:0070164]; cellular response to acidic pH [GO:0071468]; regulation of protein localization to cell surface [GO:2000008]	protein binding [GO:0005515]; small GTPase binding [GO:0031267]; gamma-tubulin binding [GO:0043015]	Golgi membrane [GO:0000139]; mitochondrial outer membrane [GO:0005741]; early endosome [GO:0005769]; Golgi apparatus [GO:0005794]; secretory granule [GO:0030141]; transport vesicle membrane [GO:0030658]; early endosome membrane [GO:0031901]; centriolar satellite [GO:0034451]; intracellular membrane-bounded organelle [GO:0043231]; recycling endosome [GO:0055037]; recycling endosome membrane [GO:0055038]; phagocytic vesicle [GO:0045335]; mitochondrion [GO:0005739]
Nafisa_SEN1	Rab11 family-interacting protein 5	RAB11FIP5	Q9BXF6	Q9BXF6	4.3654	-0.2524	XT NP A	2023ms1276	insulin secretion involved in cellular response to glucose stimulus [GO:0035773]; regulated exocytosis [GO:0045055]; negative regulation of adiponectin secretion [GO:0070164]; cellular response to acidic pH [GO:0071468]; regulation of protein localization to cell surface [GO:2000008]	protein binding [GO:0005515]; small GTPase binding [GO:0031267]; gamma-tubulin binding [GO:0043015]	Golgi membrane [GO:0000139]; mitochondrial outer membrane [GO:0005741]; early endosome [GO:0005769]; Golgi apparatus [GO:0005794]; secretory granule [GO:0030141]; transport vesicle membrane [GO:0030658]; early endosome membrane [GO:0031901]; centriolar satellite [GO:0034451]; intracellular membrane-bounded organelle [GO:0043231]; recycling endosome [GO:0055037]; recycling endosome membrane [GO:0055038]; phagocytic vesicle [GO:0045335]; mitochondrion [GO:0005739]
Nafisa_PRO7	Rab11 family-interacting protein 5	RAB11FIP5	Q9BXF6	Q9BXF6	4.1727	-0.3822	XT NP A	2023ms1276	insulin secretion involved in cellular response to glucose stimulus [GO:0035773]; regulated exocytosis [GO:0045055]; negative regulation of adiponectin secretion [GO:0070164]; cellular response to acidic pH [GO:0071468]; regulation of protein localization to cell surface [GO:2000008]	protein binding [GO:0005515]; small GTPase binding [GO:0031267]; gamma-tubulin binding [GO:0043015]	Golgi membrane [GO:0000139]; mitochondrial outer membrane [GO:0005741]; early endosome [GO:0005769]; Golgi apparatus [GO:0005794]; secretory granule [GO:0030141]; transport vesicle membrane [GO:0030658]; early endosome membrane [GO:0031901]; centriolar satellite [GO:0034451]; intracellular membrane-bounded organelle [GO:0043231]; recycling endosome [GO:0055037]; recycling endosome membrane [GO:0055038]; phagocytic vesicle [GO:0045335]; mitochondrion [GO:0005739]
Nafisa_PRO6	Rab11 family-interacting protein 5	RAB11FIP5	Q9BXF6	Q9BXF6	4.2014	-0.3436	XT NP A	2023ms1276	insulin secretion involved in cellular response to glucose stimulus [GO:0035773]; regulated exocytosis [GO:0045055]; negative regulation of adiponectin secretion [GO:0070164]; cellular response to acidic pH [GO:0071468]; regulation of protein localization to cell surface [GO:2000008]	protein binding [GO:0005515]; small GTPase binding [GO:0031267]; gamma-tubulin binding [GO:0043015]	Golgi membrane [GO:0000139]; mitochondrial outer membrane [GO:0005741]; early endosome [GO:0005769]; Golgi apparatus [GO:0005794]; secretory granule [GO:0030141]; transport vesicle membrane [GO:0030658]; early endosome membrane [GO:0031901]; centriolar satellite [GO:0034451]; intracellular membrane-bounded organelle [GO:0043231]; recycling endosome [GO:0055037]; recycling endosome membrane [GO:0055038]; phagocytic vesicle [GO:0045335]; mitochondrion [GO:0005739]
Nafisa_PRO5	Rab11 family-interacting protein 5	RAB11FIP5	Q9BXF6	Q9BXF6	3.9276	-0.6096	XT NP A	2023ms1276	insulin secretion involved in cellular response to glucose stimulus [GO:0035773]; regulated exocytosis [GO:0045055]; negative regulation of adiponectin secretion [GO:0070164]; cellular response to acidic pH [GO:0071468]; regulation of protein localization to cell surface [GO:2000008]	protein binding [GO:0005515]; small GTPase binding [GO:0031267]; gamma-tubulin binding [GO:0043015]	Golgi membrane [GO:0000139]; mitochondrial outer membrane [GO:0005741]; early endosome [GO:0005769]; Golgi apparatus [GO:0005794]; secretory granule [GO:0030141]; transport vesicle membrane [GO:0030658]; early endosome membrane [GO:0031901]; centriolar satellite [GO:0034451]; intracellular membrane-bounded organelle [GO:0043231]; recycling endosome [GO:0055037]; recycling endosome membrane [GO:0055038]; phagocytic vesicle [GO:0045335]; mitochondrion [GO:0005739]
Nafisa_PRO4	Rab11 family-interacting protein 5	RAB11FIP5	Q9BXF6	Q9BXF6	4.4427	-0.1296	XT NP A	2023ms1276	insulin secretion involved in cellular response to glucose stimulus [GO:0035773]; regulated exocytosis [GO:0045055]; negative regulation of adiponectin secretion [GO:0070164]; cellular response to acidic pH [GO:0071468]; regulation of protein localization to cell surface [GO:2000008]	protein binding [GO:0005515]; small GTPase binding [GO:0031267]; gamma-tubulin binding [GO:0043015]	Golgi membrane [GO:0000139]; mitochondrial outer membrane [GO:0005741]; early endosome [GO:0005769]; Golgi apparatus [GO:0005794]; secretory granule [GO:0030141]; transport vesicle membrane [GO:0030658]; early endosome membrane [GO:0031901]; centriolar satellite [GO:0034451]; intracellular membrane-bounded organelle [GO:0043231]; recycling endosome [GO:0055037]; recycling endosome membrane [GO:0055038]; phagocytic vesicle [GO:0045335]; mitochondrion [GO:0005739]
Nafisa_PRO3	Rab11 family-interacting protein 5	RAB11FIP5	Q9BXF6	Q9BXF6	4.4252	-0.1454	XT NP A	2023ms1276	insulin secretion involved in cellular response to glucose stimulus [GO:0035773]; regulated exocytosis [GO:0045055]; negative regulation of adiponectin secretion [GO:0070164]; cellular response to acidic pH [GO:0071468]; regulation of protein localization to cell surface [GO:2000008]	protein binding [GO:0005515]; small GTPase binding [GO:0031267]; gamma-tubulin binding [GO:0043015]	Golgi membrane [GO:0000139]; mitochondrial outer membrane [GO:0005741]; early endosome [GO:0005769]; Golgi apparatus [GO:0005794]; secretory granule [GO:0030141]; transport vesicle membrane [GO:0030658]; early endosome membrane [GO:0031901]; centriolar satellite [GO:0034451]; intracellular membrane-bounded organelle [GO:0043231]; recycling endosome [GO:0055037]; recycling endosome membrane [GO:0055038]; phagocytic vesicle [GO:0045335]; mitochondrion [GO:0005739]
Nafisa_PRO2	Rab11 family-interacting protein 5	RAB11FIP5	Q9BXF6	Q9BXF6	4.1961	-0.3556	XT NP A	2023ms1276	insulin secretion involved in cellular response to glucose stimulus [GO:0035773]; regulated exocytosis [GO:0045055]; negative regulation of adiponectin secretion [GO:0070164]; cellular response to acidic pH [GO:0071468]; regulation of protein localization to cell surface [GO:2000008]	protein binding [GO:0005515]; small GTPase binding [GO:0031267]; gamma-tubulin binding [GO:0043015]	Golgi membrane [GO:0000139]; mitochondrial outer membrane [GO:0005741]; early endosome [GO:0005769]; Golgi apparatus [GO:0005794]; secretory granule [GO:0030141]; transport vesicle membrane [GO:0030658]; early endosome membrane [GO:0031901]; centriolar satellite [GO:0034451]; intracellular membrane-bounded organelle [GO:0043231]; recycling endosome [GO:0055037]; recycling endosome membrane [GO:0055038]; phagocytic vesicle [GO:0045335]; mitochondrion [GO:0005739]
Nafisa_PRO1	Rab11 family-interacting protein 5	RAB11FIP5	Q9BXF6	Q9BXF6	3.9159	-0.6314	XT NP A	2023ms1276	insulin secretion involved in cellular response to glucose stimulus [GO:0035773]; regulated exocytosis [GO:0045055]; negative regulation of adiponectin secretion [GO:0070164]; cellular response to acidic pH [GO:0071468]; regulation of protein localization to cell surface [GO:2000008]	protein binding [GO:0005515]; small GTPase binding [GO:0031267]; gamma-tubulin binding [GO:0043015]	Golgi membrane [GO:0000139]; mitochondrial outer membrane [GO:0005741]; early endosome [GO:0005769]; Golgi apparatus [GO:0005794]; secretory granule [GO:0030141]; transport vesicle membrane [GO:0030658]; early endosome membrane [GO:0031901]; centriolar satellite [GO:0034451]; intracellular membrane-bounded organelle [GO:0043231]; recycling endosome [GO:0055037]; recycling endosome membrane [GO:0055038]; phagocytic vesicle [GO:0045335]; mitochondrion [GO:0005739]
Nafisa_SEN7	Major vault protein	MVP	Q14764	Q14764	5.4066	0.7939	XT NP A	2023ms1276	protein transport [GO:0015031]; negative regulation of protein autophosphorylation [GO:0031953]; ERBB signaling pathway [GO:0038127]; negative regulation of epidermal growth factor receptor signaling pathway [GO:0042059]; mRNA transport [GO:0051028]; negative regulation of protein tyrosine kinase activity [GO:0061099]	protein binding [GO:0005515]; protein kinase binding [GO:0019901]; protein phosphatase binding [GO:0019903]; identical protein binding [GO:0042802]	extracellular region [GO:0005576]; nucleus [GO:0005634]; cytoplasm [GO:0005737]; cytosol [GO:0005829]; cytoskeleton [GO:0005856]; membrane [GO:0016020]; secretory granule lumen [GO:0034774]; perinuclear region of cytoplasm [GO:0048471]; extracellular exosome [GO:0070062]; ficolin-1-rich granule lumen [GO:1904813]; nuclear pore [GO:0005643]
Nafisa_SEN6	Major vault protein	MVP	Q14764	Q14764	5.4042	0.7771	XT NP A	2023ms1276	protein transport [GO:0015031]; negative regulation of protein autophosphorylation [GO:0031953]; ERBB signaling pathway [GO:0038127]; negative regulation of epidermal growth factor receptor signaling pathway [GO:0042059]; mRNA transport [GO:0051028]; negative regulation of protein tyrosine kinase activity [GO:0061099]	protein binding [GO:0005515]; protein kinase binding [GO:0019901]; protein phosphatase binding [GO:0019903]; identical protein binding [GO:0042802]	extracellular region [GO:0005576]; nucleus [GO:0005634]; cytoplasm [GO:0005737]; cytosol [GO:0005829]; cytoskeleton [GO:0005856]; membrane [GO:0016020]; secretory granule lumen [GO:0034774]; perinuclear region of cytoplasm [GO:0048471]; extracellular exosome [GO:0070062]; ficolin-1-rich granule lumen [GO:1904813]; nuclear pore [GO:0005643]
Nafisa_SEN5	Major vault protein	MVP	Q14764	Q14764	5.4202	0.7671	XT NP A	2023ms1276	protein transport [GO:0015031]; negative regulation of protein autophosphorylation [GO:0031953]; ERBB signaling pathway [GO:0038127]; negative regulation of epidermal growth factor receptor signaling pathway [GO:0042059]; mRNA transport [GO:0051028]; negative regulation of protein tyrosine kinase activity [GO:0061099]	protein binding [GO:0005515]; protein kinase binding [GO:0019901]; protein phosphatase binding [GO:0019903]; identical protein binding [GO:0042802]	extracellular region [GO:0005576]; nucleus [GO:0005634]; cytoplasm [GO:0005737]; cytosol [GO:0005829]; cytoskeleton [GO:0005856]; membrane [GO:0016020]; secretory granule lumen [GO:0034774]; perinuclear region of cytoplasm [GO:0048471]; extracellular exosome [GO:0070062]; ficolin-1-rich granule lumen [GO:1904813]; nuclear pore [GO:0005643]
Nafisa_SEN4	Major vault protein	MVP	Q14764	Q14764	5.3971	0.7767	XT NP A	2023ms1276	protein transport [GO:0015031]; negative regulation of protein autophosphorylation [GO:0031953]; ERBB signaling pathway [GO:0038127]; negative regulation of epidermal growth factor receptor signaling pathway [GO:0042059]; mRNA transport [GO:0051028]; negative regulation of protein tyrosine kinase activity [GO:0061099]	protein binding [GO:0005515]; protein kinase binding [GO:0019901]; protein phosphatase binding [GO:0019903]; identical protein binding [GO:0042802]	extracellular region [GO:0005576]; nucleus [GO:0005634]; cytoplasm [GO:0005737]; cytosol [GO:0005829]; cytoskeleton [GO:0005856]; membrane [GO:0016020]; secretory granule lumen [GO:0034774]; perinuclear region of cytoplasm [GO:0048471]; extracellular exosome [GO:0070062]; ficolin-1-rich granule lumen [GO:1904813]; nuclear pore [GO:0005643]
Nafisa_SEN3	Major vault protein	MVP	Q14764	Q14764	5.3717	0.7521	XT NP A	2023ms1276	protein transport [GO:0015031]; negative regulation of protein autophosphorylation [GO:0031953]; ERBB signaling pathway [GO:0038127]; negative regulation of epidermal growth factor receptor signaling pathway [GO:0042059]; mRNA transport [GO:0051028]; negative regulation of protein tyrosine kinase activity [GO:0061099]	protein binding [GO:0005515]; protein kinase binding [GO:0019901]; protein phosphatase binding [GO:0019903]; identical protein binding [GO:0042802]	extracellular region [GO:0005576]; nucleus [GO:0005634]; cytoplasm [GO:0005737]; cytosol [GO:0005829]; cytoskeleton [GO:0005856]; membrane [GO:0016020]; secretory granule lumen [GO:0034774]; perinuclear region of cytoplasm [GO:0048471]; extracellular exosome [GO:0070062]; ficolin-1-rich granule lumen [GO:1904813]; nuclear pore [GO:0005643]
Nafisa_SEN2	Major vault protein	MVP	Q14764	Q14764	5.3846	0.7517	XT NP A	2023ms1276	protein transport [GO:0015031]; negative regulation of protein autophosphorylation [GO:0031953]; ERBB signaling pathway [GO:0038127]; negative regulation of epidermal growth factor receptor signaling pathway [GO:0042059]; mRNA transport [GO:0051028]; negative regulation of protein tyrosine kinase activity [GO:0061099]	protein binding [GO:0005515]; protein kinase binding [GO:0019901]; protein phosphatase binding [GO:0019903]; identical protein binding [GO:0042802]	extracellular region [GO:0005576]; nucleus [GO:0005634]; cytoplasm [GO:0005737]; cytosol [GO:0005829]; cytoskeleton [GO:0005856]; membrane [GO:0016020]; secretory granule lumen [GO:0034774]; perinuclear region of cytoplasm [GO:0048471]; extracellular exosome [GO:0070062]; ficolin-1-rich granule lumen [GO:1904813]; nuclear pore [GO:0005643]
Nafisa_SEN1	Major vault protein	MVP	Q14764	Q14764	5.4292	0.8114	XT NP A	2023ms1276	protein transport [GO:0015031]; negative regulation of protein autophosphorylation [GO:0031953]; ERBB signaling pathway [GO:0038127]; negative regulation of epidermal growth factor receptor signaling pathway [GO:0042059]; mRNA transport [GO:0051028]; negative regulation of protein tyrosine kinase activity [GO:0061099]	protein binding [GO:0005515]; protein kinase binding [GO:0019901]; protein phosphatase binding [GO:0019903]; identical protein binding [GO:0042802]	extracellular region [GO:0005576]; nucleus [GO:0005634]; cytoplasm [GO:0005737]; cytosol [GO:0005829]; cytoskeleton [GO:0005856]; membrane [GO:0016020]; secretory granule lumen [GO:0034774]; perinuclear region of cytoplasm [GO:0048471]; extracellular exosome [GO:0070062]; ficolin-1-rich granule lumen [GO:1904813]; nuclear pore [GO:0005643]
Nafisa_PRO7	Major vault protein	MVP	Q14764	Q14764	4.9097	0.3548	XT NP A	2023ms1276	protein transport [GO:0015031]; negative regulation of protein autophosphorylation [GO:0031953]; ERBB signaling pathway [GO:0038127]; negative regulation of epidermal growth factor receptor signaling pathway [GO:0042059]; mRNA transport [GO:0051028]; negative regulation of protein tyrosine kinase activity [GO:0061099]	protein binding [GO:0005515]; protein kinase binding [GO:0019901]; protein phosphatase binding [GO:0019903]; identical protein binding [GO:0042802]	extracellular region [GO:0005576]; nucleus [GO:0005634]; cytoplasm [GO:0005737]; cytosol [GO:0005829]; cytoskeleton [GO:0005856]; membrane [GO:0016020]; secretory granule lumen [GO:0034774]; perinuclear region of cytoplasm [GO:0048471]; extracellular exosome [GO:0070062]; ficolin-1-rich granule lumen [GO:1904813]; nuclear pore [GO:0005643]
Nafisa_PRO6	Major vault protein	MVP	Q14764	Q14764	4.8985	0.3535	XT NP A	2023ms1276	protein transport [GO:0015031]; negative regulation of protein autophosphorylation [GO:0031953]; ERBB signaling pathway [GO:0038127]; negative regulation of epidermal growth factor receptor signaling pathway [GO:0042059]; mRNA transport [GO:0051028]; negative regulation of protein tyrosine kinase activity [GO:0061099]	protein binding [GO:0005515]; protein kinase binding [GO:0019901]; protein phosphatase binding [GO:0019903]; identical protein binding [GO:0042802]	extracellular region [GO:0005576]; nucleus [GO:0005634]; cytoplasm [GO:0005737]; cytosol [GO:0005829]; cytoskeleton [GO:0005856]; membrane [GO:0016020]; secretory granule lumen [GO:0034774]; perinuclear region of cytoplasm [GO:0048471]; extracellular exosome [GO:0070062]; ficolin-1-rich granule lumen [GO:1904813]; nuclear pore [GO:0005643]
Nafisa_PRO5	Major vault protein	MVP	Q14764	Q14764	4.8826	0.3454	XT NP A	2023ms1276	protein transport [GO:0015031]; negative regulation of protein autophosphorylation [GO:0031953]; ERBB signaling pathway [GO:0038127]; negative regulation of epidermal growth factor receptor signaling pathway [GO:0042059]; mRNA transport [GO:0051028]; negative regulation of protein tyrosine kinase activity [GO:0061099]	protein binding [GO:0005515]; protein kinase binding [GO:0019901]; protein phosphatase binding [GO:0019903]; identical protein binding [GO:0042802]	extracellular region [GO:0005576]; nucleus [GO:0005634]; cytoplasm [GO:0005737]; cytosol [GO:0005829]; cytoskeleton [GO:0005856]; membrane [GO:0016020]; secretory granule lumen [GO:0034774]; perinuclear region of cytoplasm [GO:0048471]; extracellular exosome [GO:0070062]; ficolin-1-rich granule lumen [GO:1904813]; nuclear pore [GO:0005643]
Nafisa_PRO4	Major vault protein	MVP	Q14764	Q14764	4.9381	0.3659	XT NP A	2023ms1276	protein transport [GO:0015031]; negative regulation of protein autophosphorylation [GO:0031953]; ERBB signaling pathway [GO:0038127]; negative regulation of epidermal growth factor receptor signaling pathway [GO:0042059]; mRNA transport [GO:0051028]; negative regulation of protein tyrosine kinase activity [GO:0061099]	protein binding [GO:0005515]; protein kinase binding [GO:0019901]; protein phosphatase binding [GO:0019903]; identical protein binding [GO:0042802]	extracellular region [GO:0005576]; nucleus [GO:0005634]; cytoplasm [GO:0005737]; cytosol [GO:0005829]; cytoskeleton [GO:0005856]; membrane [GO:0016020]; secretory granule lumen [GO:0034774]; perinuclear region of cytoplasm [GO:0048471]; extracellular exosome [GO:0070062]; ficolin-1-rich granule lumen [GO:1904813]; nuclear pore [GO:0005643]
Nafisa_PRO3	Major vault protein	MVP	Q14764	Q14764	4.9878	0.4173	XT NP A	2023ms1276	protein transport [GO:0015031]; negative regulation of protein autophosphorylation [GO:0031953]; ERBB signaling pathway [GO:0038127]; negative regulation of epidermal growth factor receptor signaling pathway [GO:0042059]; mRNA transport [GO:0051028]; negative regulation of protein tyrosine kinase activity [GO:0061099]	protein binding [GO:0005515]; protein kinase binding [GO:0019901]; protein phosphatase binding [GO:0019903]; identical protein binding [GO:0042802]	extracellular region [GO:0005576]; nucleus [GO:0005634]; cytoplasm [GO:0005737]; cytosol [GO:0005829]; cytoskeleton [GO:0005856]; membrane [GO:0016020]; secretory granule lumen [GO:0034774]; perinuclear region of cytoplasm [GO:0048471]; extracellular exosome [GO:0070062]; ficolin-1-rich granule lumen [GO:1904813]; nuclear pore [GO:0005643]
Nafisa_PRO2	Major vault protein	MVP	Q14764	Q14764	4.8943	0.3425	XT NP A	2023ms1276	protein transport [GO:0015031]; negative regulation of protein autophosphorylation [GO:0031953]; ERBB signaling pathway [GO:0038127]; negative regulation of epidermal growth factor receptor signaling pathway [GO:0042059]; mRNA transport [GO:0051028]; negative regulation of protein tyrosine kinase activity [GO:0061099]	protein binding [GO:0005515]; protein kinase binding [GO:0019901]; protein phosphatase binding [GO:0019903]; identical protein binding [GO:0042802]	extracellular region [GO:0005576]; nucleus [GO:0005634]; cytoplasm [GO:0005737]; cytosol [GO:0005829]; cytoskeleton [GO:0005856]; membrane [GO:0016020]; secretory granule lumen [GO:0034774]; perinuclear region of cytoplasm [GO:0048471]; extracellular exosome [GO:0070062]; ficolin-1-rich granule lumen [GO:1904813]; nuclear pore [GO:0005643]
Nafisa_PRO1	Major vault protein	MVP	Q14764	Q14764	4.7628	0.2155	XT NP A	2023ms1276	protein transport [GO:0015031]; negative regulation of protein autophosphorylation [GO:0031953]; ERBB signaling pathway [GO:0038127]; negative regulation of epidermal growth factor receptor signaling pathway [GO:0042059]; mRNA transport [GO:0051028]; negative regulation of protein tyrosine kinase activity [GO:0061099]	protein binding [GO:0005515]; protein kinase binding [GO:0019901]; protein phosphatase binding [GO:0019903]; identical protein binding [GO:0042802]	extracellular region [GO:0005576]; nucleus [GO:0005634]; cytoplasm [GO:0005737]; cytosol [GO:0005829]; cytoskeleton [GO:0005856]; membrane [GO:0016020]; secretory granule lumen [GO:0034774]; perinuclear region of cytoplasm [GO:0048471]; extracellular exosome [GO:0070062]; ficolin-1-rich granule lumen [GO:1904813]; nuclear pore [GO:0005643]
Nafisa_SEN7	E3 ubiquitin/ISG15 ligase TRIM25	TRIM25	Q14258	Q14258	5.9232	1.3104	XT NP A	2023ms1276	RIG-I signaling pathway [GO:0039529]; ubiquitin-dependent protein catabolic process [GO:0006511]; protein monoubiquitination [GO:0006513]; ubiquitin-dependent ERAD pathway [GO:0030433]; regulation of protein localization [GO:0032880]; response to vitamin D [GO:0033280]; positive regulation of I-kappaB kinase/NF-kappaB signaling [GO:0043123]; response to estrogen [GO:0043627]; innate immune response [GO:0045087]; positive regulation of transcription, DNA-templated [GO:0045893]; regulation of viral entry into host cell [GO:0046596]; negative regulation of viral entry into host cell [GO:0046597]; positive regulation of DNA-binding transcription factor activity [GO:0051091]; positive regulation of NF-kappaB transcription factor activity [GO:0051092]; regulation of viral release from host cell [GO:1902186]; negative regulation of viral release from host cell [GO:1902187]; cellular response to leukemia inhibitory factor [GO:1990830]	transcription coactivator activity [GO:0003713]; RNA binding [GO:0003723]; ubiquitin-protein transferase activity [GO:0004842]; protein binding [GO:0005515]; ligase activity [GO:0016874]; RIG-I binding [GO:0039552]; cadherin binding [GO:0045296]; metal ion binding [GO:0046872]; ubiquitin protein ligase activity [GO:0061630]	nucleoplasm [GO:0005654]; cytosol [GO:0005829]; cytoplasmic stress granule [GO:0010494]; nuclear body [GO:0016604]
Nafisa_SEN6	E3 ubiquitin/ISG15 ligase TRIM25	TRIM25	Q14258	Q14258	5.9516	1.3245	XT NP A	2023ms1276	RIG-I signaling pathway [GO:0039529]; ubiquitin-dependent protein catabolic process [GO:0006511]; protein monoubiquitination [GO:0006513]; ubiquitin-dependent ERAD pathway [GO:0030433]; regulation of protein localization [GO:0032880]; response to vitamin D [GO:0033280]; positive regulation of I-kappaB kinase/NF-kappaB signaling [GO:0043123]; response to estrogen [GO:0043627]; innate immune response [GO:0045087]; positive regulation of transcription, DNA-templated [GO:0045893]; regulation of viral entry into host cell [GO:0046596]; negative regulation of viral entry into host cell [GO:0046597]; positive regulation of DNA-binding transcription factor activity [GO:0051091]; positive regulation of NF-kappaB transcription factor activity [GO:0051092]; regulation of viral release from host cell [GO:1902186]; negative regulation of viral release from host cell [GO:1902187]; cellular response to leukemia inhibitory factor [GO:1990830]	transcription coactivator activity [GO:0003713]; RNA binding [GO:0003723]; ubiquitin-protein transferase activity [GO:0004842]; protein binding [GO:0005515]; ligase activity [GO:0016874]; RIG-I binding [GO:0039552]; cadherin binding [GO:0045296]; metal ion binding [GO:0046872]; ubiquitin protein ligase activity [GO:0061630]	nucleoplasm [GO:0005654]; cytosol [GO:0005829]; cytoplasmic stress granule [GO:0010494]; nuclear body [GO:0016604]
Nafisa_SEN5	E3 ubiquitin/ISG15 ligase TRIM25	TRIM25	Q14258	Q14258	6.0155	1.3623	XT NP A	2023ms1276	RIG-I signaling pathway [GO:0039529]; ubiquitin-dependent protein catabolic process [GO:0006511]; protein monoubiquitination [GO:0006513]; ubiquitin-dependent ERAD pathway [GO:0030433]; regulation of protein localization [GO:0032880]; response to vitamin D [GO:0033280]; positive regulation of I-kappaB kinase/NF-kappaB signaling [GO:0043123]; response to estrogen [GO:0043627]; innate immune response [GO:0045087]; positive regulation of transcription, DNA-templated [GO:0045893]; regulation of viral entry into host cell [GO:0046596]; negative regulation of viral entry into host cell [GO:0046597]; positive regulation of DNA-binding transcription factor activity [GO:0051091]; positive regulation of NF-kappaB transcription factor activity [GO:0051092]; regulation of viral release from host cell [GO:1902186]; negative regulation of viral release from host cell [GO:1902187]; cellular response to leukemia inhibitory factor [GO:1990830]	transcription coactivator activity [GO:0003713]; RNA binding [GO:0003723]; ubiquitin-protein transferase activity [GO:0004842]; protein binding [GO:0005515]; ligase activity [GO:0016874]; RIG-I binding [GO:0039552]; cadherin binding [GO:0045296]; metal ion binding [GO:0046872]; ubiquitin protein ligase activity [GO:0061630]	nucleoplasm [GO:0005654]; cytosol [GO:0005829]; cytoplasmic stress granule [GO:0010494]; nuclear body [GO:0016604]
Nafisa_SEN4	E3 ubiquitin/ISG15 ligase TRIM25	TRIM25	Q14258	Q14258	5.9208	1.3004	XT NP A	2023ms1276	RIG-I signaling pathway [GO:0039529]; ubiquitin-dependent protein catabolic process [GO:0006511]; protein monoubiquitination [GO:0006513]; ubiquitin-dependent ERAD pathway [GO:0030433]; regulation of protein localization [GO:0032880]; response to vitamin D [GO:0033280]; positive regulation of I-kappaB kinase/NF-kappaB signaling [GO:0043123]; response to estrogen [GO:0043627]; innate immune response [GO:0045087]; positive regulation of transcription, DNA-templated [GO:0045893]; regulation of viral entry into host cell [GO:0046596]; negative regulation of viral entry into host cell [GO:0046597]; positive regulation of DNA-binding transcription factor activity [GO:0051091]; positive regulation of NF-kappaB transcription factor activity [GO:0051092]; regulation of viral release from host cell [GO:1902186]; negative regulation of viral release from host cell [GO:1902187]; cellular response to leukemia inhibitory factor [GO:1990830]	transcription coactivator activity [GO:0003713]; RNA binding [GO:0003723]; ubiquitin-protein transferase activity [GO:0004842]; protein binding [GO:0005515]; ligase activity [GO:0016874]; RIG-I binding [GO:0039552]; cadherin binding [GO:0045296]; metal ion binding [GO:0046872]; ubiquitin protein ligase activity [GO:0061630]	nucleoplasm [GO:0005654]; cytosol [GO:0005829]; cytoplasmic stress granule [GO:0010494]; nuclear body [GO:0016604]
Nafisa_SEN3	E3 ubiquitin/ISG15 ligase TRIM25	TRIM25	Q14258	Q14258	5.9154	1.2957	XT NP A	2023ms1276	RIG-I signaling pathway [GO:0039529]; ubiquitin-dependent protein catabolic process [GO:0006511]; protein monoubiquitination [GO:0006513]; ubiquitin-dependent ERAD pathway [GO:0030433]; regulation of protein localization [GO:0032880]; response to vitamin D [GO:0033280]; positive regulation of I-kappaB kinase/NF-kappaB signaling [GO:0043123]; response to estrogen [GO:0043627]; innate immune response [GO:0045087]; positive regulation of transcription, DNA-templated [GO:0045893]; regulation of viral entry into host cell [GO:0046596]; negative regulation of viral entry into host cell [GO:0046597]; positive regulation of DNA-binding transcription factor activity [GO:0051091]; positive regulation of NF-kappaB transcription factor activity [GO:0051092]; regulation of viral release from host cell [GO:1902186]; negative regulation of viral release from host cell [GO:1902187]; cellular response to leukemia inhibitory factor [GO:1990830]	transcription coactivator activity [GO:0003713]; RNA binding [GO:0003723]; ubiquitin-protein transferase activity [GO:0004842]; protein binding [GO:0005515]; ligase activity [GO:0016874]; RIG-I binding [GO:0039552]; cadherin binding [GO:0045296]; metal ion binding [GO:0046872]; ubiquitin protein ligase activity [GO:0061630]	nucleoplasm [GO:0005654]; cytosol [GO:0005829]; cytoplasmic stress granule [GO:0010494]; nuclear body [GO:0016604]
Nafisa_SEN2	E3 ubiquitin/ISG15 ligase TRIM25	TRIM25	Q14258	Q14258	5.9805	1.3476	XT NP A	2023ms1276	RIG-I signaling pathway [GO:0039529]; ubiquitin-dependent protein catabolic process [GO:0006511]; protein monoubiquitination [GO:0006513]; ubiquitin-dependent ERAD pathway [GO:0030433]; regulation of protein localization [GO:0032880]; response to vitamin D [GO:0033280]; positive regulation of I-kappaB kinase/NF-kappaB signaling [GO:0043123]; response to estrogen [GO:0043627]; innate immune response [GO:0045087]; positive regulation of transcription, DNA-templated [GO:0045893]; regulation of viral entry into host cell [GO:0046596]; negative regulation of viral entry into host cell [GO:0046597]; positive regulation of DNA-binding transcription factor activity [GO:0051091]; positive regulation of NF-kappaB transcription factor activity [GO:0051092]; regulation of viral release from host cell [GO:1902186]; negative regulation of viral release from host cell [GO:1902187]; cellular response to leukemia inhibitory factor [GO:1990830]	transcription coactivator activity [GO:0003713]; RNA binding [GO:0003723]; ubiquitin-protein transferase activity [GO:0004842]; protein binding [GO:0005515]; ligase activity [GO:0016874]; RIG-I binding [GO:0039552]; cadherin binding [GO:0045296]; metal ion binding [GO:0046872]; ubiquitin protein ligase activity [GO:0061630]	nucleoplasm [GO:0005654]; cytosol [GO:0005829]; cytoplasmic stress granule [GO:0010494]; nuclear body [GO:0016604]
Nafisa_SEN1	E3 ubiquitin/ISG15 ligase TRIM25	TRIM25	Q14258	Q14258	5.9457	1.328	XT NP A	2023ms1276	RIG-I signaling pathway [GO:0039529]; ubiquitin-dependent protein catabolic process [GO:0006511]; protein monoubiquitination [GO:0006513]; ubiquitin-dependent ERAD pathway [GO:0030433]; regulation of protein localization [GO:0032880]; response to vitamin D [GO:0033280]; positive regulation of I-kappaB kinase/NF-kappaB signaling [GO:0043123]; response to estrogen [GO:0043627]; innate immune response [GO:0045087]; positive regulation of transcription, DNA-templated [GO:0045893]; regulation of viral entry into host cell [GO:0046596]; negative regulation of viral entry into host cell [GO:0046597]; positive regulation of DNA-binding transcription factor activity [GO:0051091]; positive regulation of NF-kappaB transcription factor activity [GO:0051092]; regulation of viral release from host cell [GO:1902186]; negative regulation of viral release from host cell [GO:1902187]; cellular response to leukemia inhibitory factor [GO:1990830]	transcription coactivator activity [GO:0003713]; RNA binding [GO:0003723]; ubiquitin-protein transferase activity [GO:0004842]; protein binding [GO:0005515]; ligase activity [GO:0016874]; RIG-I binding [GO:0039552]; cadherin binding [GO:0045296]; metal ion binding [GO:0046872]; ubiquitin protein ligase activity [GO:0061630]	nucleoplasm [GO:0005654]; cytosol [GO:0005829]; cytoplasmic stress granule [GO:0010494]; nuclear body [GO:0016604]
Nafisa_PRO7	E3 ubiquitin/ISG15 ligase TRIM25	TRIM25	Q14258	Q14258	5.4262	0.8714	XT NP A	2023ms1276	RIG-I signaling pathway [GO:0039529]; ubiquitin-dependent protein catabolic process [GO:0006511]; protein monoubiquitination [GO:0006513]; ubiquitin-dependent ERAD pathway [GO:0030433]; regulation of protein localization [GO:0032880]; response to vitamin D [GO:0033280]; positive regulation of I-kappaB kinase/NF-kappaB signaling [GO:0043123]; response to estrogen [GO:0043627]; innate immune response [GO:0045087]; positive regulation of transcription, DNA-templated [GO:0045893]; regulation of viral entry into host cell [GO:0046596]; negative regulation of viral entry into host cell [GO:0046597]; positive regulation of DNA-binding transcription factor activity [GO:0051091]; positive regulation of NF-kappaB transcription factor activity [GO:0051092]; regulation of viral release from host cell [GO:1902186]; negative regulation of viral release from host cell [GO:1902187]; cellular response to leukemia inhibitory factor [GO:1990830]	transcription coactivator activity [GO:0003713]; RNA binding [GO:0003723]; ubiquitin-protein transferase activity [GO:0004842]; protein binding [GO:0005515]; ligase activity [GO:0016874]; RIG-I binding [GO:0039552]; cadherin binding [GO:0045296]; metal ion binding [GO:0046872]; ubiquitin protein ligase activity [GO:0061630]	nucleoplasm [GO:0005654]; cytosol [GO:0005829]; cytoplasmic stress granule [GO:0010494]; nuclear body [GO:0016604]
Nafisa_PRO6	E3 ubiquitin/ISG15 ligase TRIM25	TRIM25	Q14258	Q14258	5.3723	0.8272	XT NP A	2023ms1276	RIG-I signaling pathway [GO:0039529]; ubiquitin-dependent protein catabolic process [GO:0006511]; protein monoubiquitination [GO:0006513]; ubiquitin-dependent ERAD pathway [GO:0030433]; regulation of protein localization [GO:0032880]; response to vitamin D [GO:0033280]; positive regulation of I-kappaB kinase/NF-kappaB signaling [GO:0043123]; response to estrogen [GO:0043627]; innate immune response [GO:0045087]; positive regulation of transcription, DNA-templated [GO:0045893]; regulation of viral entry into host cell [GO:0046596]; negative regulation of viral entry into host cell [GO:0046597]; positive regulation of DNA-binding transcription factor activity [GO:0051091]; positive regulation of NF-kappaB transcription factor activity [GO:0051092]; regulation of viral release from host cell [GO:1902186]; negative regulation of viral release from host cell [GO:1902187]; cellular response to leukemia inhibitory factor [GO:1990830]	transcription coactivator activity [GO:0003713]; RNA binding [GO:0003723]; ubiquitin-protein transferase activity [GO:0004842]; protein binding [GO:0005515]; ligase activity [GO:0016874]; RIG-I binding [GO:0039552]; cadherin binding [GO:0045296]; metal ion binding [GO:0046872]; ubiquitin protein ligase activity [GO:0061630]	nucleoplasm [GO:0005654]; cytosol [GO:0005829]; cytoplasmic stress granule [GO:0010494]; nuclear body [GO:0016604]
Nafisa_PRO5	E3 ubiquitin/ISG15 ligase TRIM25	TRIM25	Q14258	Q14258	5.3252	0.788	XT NP A	2023ms1276	RIG-I signaling pathway [GO:0039529]; ubiquitin-dependent protein catabolic process [GO:0006511]; protein monoubiquitination [GO:0006513]; ubiquitin-dependent ERAD pathway [GO:0030433]; regulation of protein localization [GO:0032880]; response to vitamin D [GO:0033280]; positive regulation of I-kappaB kinase/NF-kappaB signaling [GO:0043123]; response to estrogen [GO:0043627]; innate immune response [GO:0045087]; positive regulation of transcription, DNA-templated [GO:0045893]; regulation of viral entry into host cell [GO:0046596]; negative regulation of viral entry into host cell [GO:0046597]; positive regulation of DNA-binding transcription factor activity [GO:0051091]; positive regulation of NF-kappaB transcription factor activity [GO:0051092]; regulation of viral release from host cell [GO:1902186]; negative regulation of viral release from host cell [GO:1902187]; cellular response to leukemia inhibitory factor [GO:1990830]	transcription coactivator activity [GO:0003713]; RNA binding [GO:0003723]; ubiquitin-protein transferase activity [GO:0004842]; protein binding [GO:0005515]; ligase activity [GO:0016874]; RIG-I binding [GO:0039552]; cadherin binding [GO:0045296]; metal ion binding [GO:0046872]; ubiquitin protein ligase activity [GO:0061630]	nucleoplasm [GO:0005654]; cytosol [GO:0005829]; cytoplasmic stress granule [GO:0010494]; nuclear body [GO:0016604]
Nafisa_PRO4	E3 ubiquitin/ISG15 ligase TRIM25	TRIM25	Q14258	Q14258	5.458	0.8857	XT NP A	2023ms1276	RIG-I signaling pathway [GO:0039529]; ubiquitin-dependent protein catabolic process [GO:0006511]; protein monoubiquitination [GO:0006513]; ubiquitin-dependent ERAD pathway [GO:0030433]; regulation of protein localization [GO:0032880]; response to vitamin D [GO:0033280]; positive regulation of I-kappaB kinase/NF-kappaB signaling [GO:0043123]; response to estrogen [GO:0043627]; innate immune response [GO:0045087]; positive regulation of transcription, DNA-templated [GO:0045893]; regulation of viral entry into host cell [GO:0046596]; negative regulation of viral entry into host cell [GO:0046597]; positive regulation of DNA-binding transcription factor activity [GO:0051091]; positive regulation of NF-kappaB transcription factor activity [GO:0051092]; regulation of viral release from host cell [GO:1902186]; negative regulation of viral release from host cell [GO:1902187]; cellular response to leukemia inhibitory factor [GO:1990830]	transcription coactivator activity [GO:0003713]; RNA binding [GO:0003723]; ubiquitin-protein transferase activity [GO:0004842]; protein binding [GO:0005515]; ligase activity [GO:0016874]; RIG-I binding [GO:0039552]; cadherin binding [GO:0045296]; metal ion binding [GO:0046872]; ubiquitin protein ligase activity [GO:0061630]	nucleoplasm [GO:0005654]; cytosol [GO:0005829]; cytoplasmic stress granule [GO:0010494]; nuclear body [GO:0016604]
Nafisa_PRO3	E3 ubiquitin/ISG15 ligase TRIM25	TRIM25	Q14258	Q14258	5.464	0.8935	XT NP A	2023ms1276	RIG-I signaling pathway [GO:0039529]; ubiquitin-dependent protein catabolic process [GO:0006511]; protein monoubiquitination [GO:0006513]; ubiquitin-dependent ERAD pathway [GO:0030433]; regulation of protein localization [GO:0032880]; response to vitamin D [GO:0033280]; positive regulation of I-kappaB kinase/NF-kappaB signaling [GO:0043123]; response to estrogen [GO:0043627]; innate immune response [GO:0045087]; positive regulation of transcription, DNA-templated [GO:0045893]; regulation of viral entry into host cell [GO:0046596]; negative regulation of viral entry into host cell [GO:0046597]; positive regulation of DNA-binding transcription factor activity [GO:0051091]; positive regulation of NF-kappaB transcription factor activity [GO:0051092]; regulation of viral release from host cell [GO:1902186]; negative regulation of viral release from host cell [GO:1902187]; cellular response to leukemia inhibitory factor [GO:1990830]	transcription coactivator activity [GO:0003713]; RNA binding [GO:0003723]; ubiquitin-protein transferase activity [GO:0004842]; protein binding [GO:0005515]; ligase activity [GO:0016874]; RIG-I binding [GO:0039552]; cadherin binding [GO:0045296]; metal ion binding [GO:0046872]; ubiquitin protein ligase activity [GO:0061630]	nucleoplasm [GO:0005654]; cytosol [GO:0005829]; cytoplasmic stress granule [GO:0010494]; nuclear body [GO:0016604]
Nafisa_PRO2	E3 ubiquitin/ISG15 ligase TRIM25	TRIM25	Q14258	Q14258	5.3933	0.8415	XT NP A	2023ms1276	RIG-I signaling pathway [GO:0039529]; ubiquitin-dependent protein catabolic process [GO:0006511]; protein monoubiquitination [GO:0006513]; ubiquitin-dependent ERAD pathway [GO:0030433]; regulation of protein localization [GO:0032880]; response to vitamin D [GO:0033280]; positive regulation of I-kappaB kinase/NF-kappaB signaling [GO:0043123]; response to estrogen [GO:0043627]; innate immune response [GO:0045087]; positive regulation of transcription, DNA-templated [GO:0045893]; regulation of viral entry into host cell [GO:0046596]; negative regulation of viral entry into host cell [GO:0046597]; positive regulation of DNA-binding transcription factor activity [GO:0051091]; positive regulation of NF-kappaB transcription factor activity [GO:0051092]; regulation of viral release from host cell [GO:1902186]; negative regulation of viral release from host cell [GO:1902187]; cellular response to leukemia inhibitory factor [GO:1990830]	transcription coactivator activity [GO:0003713]; RNA binding [GO:0003723]; ubiquitin-protein transferase activity [GO:0004842]; protein binding [GO:0005515]; ligase activity [GO:0016874]; RIG-I binding [GO:0039552]; cadherin binding [GO:0045296]; metal ion binding [GO:0046872]; ubiquitin protein ligase activity [GO:0061630]	nucleoplasm [GO:0005654]; cytosol [GO:0005829]; cytoplasmic stress granule [GO:0010494]; nuclear body [GO:0016604]
Nafisa_PRO1	E3 ubiquitin/ISG15 ligase TRIM25	TRIM25	Q14258	Q14258	5.3264	0.7791	XT NP A	2023ms1276	RIG-I signaling pathway [GO:0039529]; ubiquitin-dependent protein catabolic process [GO:0006511]; protein monoubiquitination [GO:0006513]; ubiquitin-dependent ERAD pathway [GO:0030433]; regulation of protein localization [GO:0032880]; response to vitamin D [GO:0033280]; positive regulation of I-kappaB kinase/NF-kappaB signaling [GO:0043123]; response to estrogen [GO:0043627]; innate immune response [GO:0045087]; positive regulation of transcription, DNA-templated [GO:0045893]; regulation of viral entry into host cell [GO:0046596]; negative regulation of viral entry into host cell [GO:0046597]; positive regulation of DNA-binding transcription factor activity [GO:0051091]; positive regulation of NF-kappaB transcription factor activity [GO:0051092]; regulation of viral release from host cell [GO:1902186]; negative regulation of viral release from host cell [GO:1902187]; cellular response to leukemia inhibitory factor [GO:1990830]	transcription coactivator activity [GO:0003713]; RNA binding [GO:0003723]; ubiquitin-protein transferase activity [GO:0004842]; protein binding [GO:0005515]; ligase activity [GO:0016874]; RIG-I binding [GO:0039552]; cadherin binding [GO:0045296]; metal ion binding [GO:0046872]; ubiquitin protein ligase activity [GO:0061630]	nucleoplasm [GO:0005654]; cytosol [GO:0005829]; cytoplasmic stress granule [GO:0010494]; nuclear body [GO:0016604]
Nafisa_SEN7	U3 small nucleolar RNA-associated protein 6 homolog	UTP6	Q9NYH9	Q9NYH9	3.9867	-0.626	XT NP A	2023ms1276	maturation of SSU-rRNA from tricistronic rRNA transcript (SSU-rRNA, 5.8S rRNA, LSU-rRNA) [GO:0000462]	protein binding [GO:0005515]; snoRNA binding [GO:0030515]	nucleoplasm [GO:0005654]; chromosome [GO:0005694]; nucleolus [GO:0005730]; Pwp2p-containing subcomplex of 90S preribosome [GO:0034388]; small-subunit processome [GO:0032040]
Nafisa_SEN6	U3 small nucleolar RNA-associated protein 6 homolog	UTP6	Q9NYH9	Q9NYH9	4.1308	-0.4962	XT NP A	2023ms1276	maturation of SSU-rRNA from tricistronic rRNA transcript (SSU-rRNA, 5.8S rRNA, LSU-rRNA) [GO:0000462]	protein binding [GO:0005515]; snoRNA binding [GO:0030515]	nucleoplasm [GO:0005654]; chromosome [GO:0005694]; nucleolus [GO:0005730]; Pwp2p-containing subcomplex of 90S preribosome [GO:0034388]; small-subunit processome [GO:0032040]
Nafisa_SEN5	U3 small nucleolar RNA-associated protein 6 homolog	UTP6	Q9NYH9	Q9NYH9	4.1326	-0.5205	XT NP A	2023ms1276	maturation of SSU-rRNA from tricistronic rRNA transcript (SSU-rRNA, 5.8S rRNA, LSU-rRNA) [GO:0000462]	protein binding [GO:0005515]; snoRNA binding [GO:0030515]	nucleoplasm [GO:0005654]; chromosome [GO:0005694]; nucleolus [GO:0005730]; Pwp2p-containing subcomplex of 90S preribosome [GO:0034388]; small-subunit processome [GO:0032040]
Nafisa_SEN4	U3 small nucleolar RNA-associated protein 6 homolog	UTP6	Q9NYH9	Q9NYH9	4.0127	-0.6077	XT NP A	2023ms1276	maturation of SSU-rRNA from tricistronic rRNA transcript (SSU-rRNA, 5.8S rRNA, LSU-rRNA) [GO:0000462]	protein binding [GO:0005515]; snoRNA binding [GO:0030515]	nucleoplasm [GO:0005654]; chromosome [GO:0005694]; nucleolus [GO:0005730]; Pwp2p-containing subcomplex of 90S preribosome [GO:0034388]; small-subunit processome [GO:0032040]
Nafisa_SEN3	U3 small nucleolar RNA-associated protein 6 homolog	UTP6	Q9NYH9	Q9NYH9	4.0808	-0.5388	XT NP A	2023ms1276	maturation of SSU-rRNA from tricistronic rRNA transcript (SSU-rRNA, 5.8S rRNA, LSU-rRNA) [GO:0000462]	protein binding [GO:0005515]; snoRNA binding [GO:0030515]	nucleoplasm [GO:0005654]; chromosome [GO:0005694]; nucleolus [GO:0005730]; Pwp2p-containing subcomplex of 90S preribosome [GO:0034388]; small-subunit processome [GO:0032040]
Nafisa_SEN2	U3 small nucleolar RNA-associated protein 6 homolog	UTP6	Q9NYH9	Q9NYH9	4.1327	-0.5002	XT NP A	2023ms1276	maturation of SSU-rRNA from tricistronic rRNA transcript (SSU-rRNA, 5.8S rRNA, LSU-rRNA) [GO:0000462]	protein binding [GO:0005515]; snoRNA binding [GO:0030515]	nucleoplasm [GO:0005654]; chromosome [GO:0005694]; nucleolus [GO:0005730]; Pwp2p-containing subcomplex of 90S preribosome [GO:0034388]; small-subunit processome [GO:0032040]
Nafisa_SEN1	U3 small nucleolar RNA-associated protein 6 homolog	UTP6	Q9NYH9	Q9NYH9	4.0284	-0.5893	XT NP A	2023ms1276	maturation of SSU-rRNA from tricistronic rRNA transcript (SSU-rRNA, 5.8S rRNA, LSU-rRNA) [GO:0000462]	protein binding [GO:0005515]; snoRNA binding [GO:0030515]	nucleoplasm [GO:0005654]; chromosome [GO:0005694]; nucleolus [GO:0005730]; Pwp2p-containing subcomplex of 90S preribosome [GO:0034388]; small-subunit processome [GO:0032040]
Nafisa_PRO6	U3 small nucleolar RNA-associated protein 6 homolog	UTP6	Q9NYH9	Q9NYH9	3.1602	-1.3849	XT NP A	2023ms1276	maturation of SSU-rRNA from tricistronic rRNA transcript (SSU-rRNA, 5.8S rRNA, LSU-rRNA) [GO:0000462]	protein binding [GO:0005515]; snoRNA binding [GO:0030515]	nucleoplasm [GO:0005654]; chromosome [GO:0005694]; nucleolus [GO:0005730]; Pwp2p-containing subcomplex of 90S preribosome [GO:0034388]; small-subunit processome [GO:0032040]
Nafisa_PRO5	U3 small nucleolar RNA-associated protein 6 homolog	UTP6	Q9NYH9	Q9NYH9	3.7139	-0.8233	XT NP A	2023ms1276	maturation of SSU-rRNA from tricistronic rRNA transcript (SSU-rRNA, 5.8S rRNA, LSU-rRNA) [GO:0000462]	protein binding [GO:0005515]; snoRNA binding [GO:0030515]	nucleoplasm [GO:0005654]; chromosome [GO:0005694]; nucleolus [GO:0005730]; Pwp2p-containing subcomplex of 90S preribosome [GO:0034388]; small-subunit processome [GO:0032040]
Nafisa_PRO4	U3 small nucleolar RNA-associated protein 6 homolog	UTP6	Q9NYH9	Q9NYH9	3.5655	-1.0067	XT NP A	2023ms1276	maturation of SSU-rRNA from tricistronic rRNA transcript (SSU-rRNA, 5.8S rRNA, LSU-rRNA) [GO:0000462]	protein binding [GO:0005515]; snoRNA binding [GO:0030515]	nucleoplasm [GO:0005654]; chromosome [GO:0005694]; nucleolus [GO:0005730]; Pwp2p-containing subcomplex of 90S preribosome [GO:0034388]; small-subunit processome [GO:0032040]
Nafisa_PRO2	U3 small nucleolar RNA-associated protein 6 homolog	UTP6	Q9NYH9	Q9NYH9	3.7303	-0.8215	XT NP A	2023ms1276	maturation of SSU-rRNA from tricistronic rRNA transcript (SSU-rRNA, 5.8S rRNA, LSU-rRNA) [GO:0000462]	protein binding [GO:0005515]; snoRNA binding [GO:0030515]	nucleoplasm [GO:0005654]; chromosome [GO:0005694]; nucleolus [GO:0005730]; Pwp2p-containing subcomplex of 90S preribosome [GO:0034388]; small-subunit processome [GO:0032040]
Nafisa_SEN7	Kinesin light chain 2	KLC2	Q9H0B6	Q9H0B6	4.4233	-0.1894	XT NP A	2023ms1276	lysosome localization [GO:0032418]	protein binding [GO:0005515]; kinesin binding [GO:0019894]; cadherin binding [GO:0045296]	nucleoplasm [GO:0005654]; mitochondrion [GO:0005739]; lysosomal membrane [GO:0005765]; cytosol [GO:0005829]; microtubule [GO:0005874]; plasma membrane [GO:0005886]; membrane [GO:0016020]; kinesin complex [GO:0005871]; kinesin I complex [GO:0016938]; protein-containing complex [GO:0032991]
Nafisa_SEN6	Kinesin light chain 2	KLC2	Q9H0B6	Q9H0B6	4.4041	-0.2229	XT NP A	2023ms1276	lysosome localization [GO:0032418]	protein binding [GO:0005515]; kinesin binding [GO:0019894]; cadherin binding [GO:0045296]	nucleoplasm [GO:0005654]; mitochondrion [GO:0005739]; lysosomal membrane [GO:0005765]; cytosol [GO:0005829]; microtubule [GO:0005874]; plasma membrane [GO:0005886]; membrane [GO:0016020]; kinesin complex [GO:0005871]; kinesin I complex [GO:0016938]; protein-containing complex [GO:0032991]
Nafisa_SEN5	Kinesin light chain 2	KLC2	Q9H0B6	Q9H0B6	4.4673	-0.1858	XT NP A	2023ms1276	lysosome localization [GO:0032418]	protein binding [GO:0005515]; kinesin binding [GO:0019894]; cadherin binding [GO:0045296]	nucleoplasm [GO:0005654]; mitochondrion [GO:0005739]; lysosomal membrane [GO:0005765]; cytosol [GO:0005829]; microtubule [GO:0005874]; plasma membrane [GO:0005886]; membrane [GO:0016020]; kinesin complex [GO:0005871]; kinesin I complex [GO:0016938]; protein-containing complex [GO:0032991]
Nafisa_SEN4	Kinesin light chain 2	KLC2	Q9H0B6	Q9H0B6	4.3784	-0.2419	XT NP A	2023ms1276	lysosome localization [GO:0032418]	protein binding [GO:0005515]; kinesin binding [GO:0019894]; cadherin binding [GO:0045296]	nucleoplasm [GO:0005654]; mitochondrion [GO:0005739]; lysosomal membrane [GO:0005765]; cytosol [GO:0005829]; microtubule [GO:0005874]; plasma membrane [GO:0005886]; membrane [GO:0016020]; kinesin complex [GO:0005871]; kinesin I complex [GO:0016938]; protein-containing complex [GO:0032991]
Nafisa_SEN3	Kinesin light chain 2	KLC2	Q9H0B6	Q9H0B6	4.4859	-0.1338	XT NP A	2023ms1276	lysosome localization [GO:0032418]	protein binding [GO:0005515]; kinesin binding [GO:0019894]; cadherin binding [GO:0045296]	nucleoplasm [GO:0005654]; mitochondrion [GO:0005739]; lysosomal membrane [GO:0005765]; cytosol [GO:0005829]; microtubule [GO:0005874]; plasma membrane [GO:0005886]; membrane [GO:0016020]; kinesin complex [GO:0005871]; kinesin I complex [GO:0016938]; protein-containing complex [GO:0032991]
Nafisa_SEN2	Kinesin light chain 2	KLC2	Q9H0B6	Q9H0B6	4.4446	-0.1884	XT NP A	2023ms1276	lysosome localization [GO:0032418]	protein binding [GO:0005515]; kinesin binding [GO:0019894]; cadherin binding [GO:0045296]	nucleoplasm [GO:0005654]; mitochondrion [GO:0005739]; lysosomal membrane [GO:0005765]; cytosol [GO:0005829]; microtubule [GO:0005874]; plasma membrane [GO:0005886]; membrane [GO:0016020]; kinesin complex [GO:0005871]; kinesin I complex [GO:0016938]; protein-containing complex [GO:0032991]
Nafisa_SEN1	Kinesin light chain 2	KLC2	Q9H0B6	Q9H0B6	4.372	-0.2457	XT NP A	2023ms1276	lysosome localization [GO:0032418]	protein binding [GO:0005515]; kinesin binding [GO:0019894]; cadherin binding [GO:0045296]	nucleoplasm [GO:0005654]; mitochondrion [GO:0005739]; lysosomal membrane [GO:0005765]; cytosol [GO:0005829]; microtubule [GO:0005874]; plasma membrane [GO:0005886]; membrane [GO:0016020]; kinesin complex [GO:0005871]; kinesin I complex [GO:0016938]; protein-containing complex [GO:0032991]
Nafisa_PRO7	Kinesin light chain 2	KLC2	Q9H0B6	Q9H0B6	4.4375	-0.1173	XT NP A	2023ms1276	lysosome localization [GO:0032418]	protein binding [GO:0005515]; kinesin binding [GO:0019894]; cadherin binding [GO:0045296]	nucleoplasm [GO:0005654]; mitochondrion [GO:0005739]; lysosomal membrane [GO:0005765]; cytosol [GO:0005829]; microtubule [GO:0005874]; plasma membrane [GO:0005886]; membrane [GO:0016020]; kinesin complex [GO:0005871]; kinesin I complex [GO:0016938]; protein-containing complex [GO:0032991]
Nafisa_PRO6	Kinesin light chain 2	KLC2	Q9H0B6	Q9H0B6	4.5137	-0.0314	XT NP A	2023ms1276	lysosome localization [GO:0032418]	protein binding [GO:0005515]; kinesin binding [GO:0019894]; cadherin binding [GO:0045296]	nucleoplasm [GO:0005654]; mitochondrion [GO:0005739]; lysosomal membrane [GO:0005765]; cytosol [GO:0005829]; microtubule [GO:0005874]; plasma membrane [GO:0005886]; membrane [GO:0016020]; kinesin complex [GO:0005871]; kinesin I complex [GO:0016938]; protein-containing complex [GO:0032991]
Nafisa_PRO5	Kinesin light chain 2	KLC2	Q9H0B6	Q9H0B6	4.5619	0.0247	XT NP A	2023ms1276	lysosome localization [GO:0032418]	protein binding [GO:0005515]; kinesin binding [GO:0019894]; cadherin binding [GO:0045296]	nucleoplasm [GO:0005654]; mitochondrion [GO:0005739]; lysosomal membrane [GO:0005765]; cytosol [GO:0005829]; microtubule [GO:0005874]; plasma membrane [GO:0005886]; membrane [GO:0016020]; kinesin complex [GO:0005871]; kinesin I complex [GO:0016938]; protein-containing complex [GO:0032991]
Nafisa_PRO4	Kinesin light chain 2	KLC2	Q9H0B6	Q9H0B6	4.4998	-0.0725	XT NP A	2023ms1276	lysosome localization [GO:0032418]	protein binding [GO:0005515]; kinesin binding [GO:0019894]; cadherin binding [GO:0045296]	nucleoplasm [GO:0005654]; mitochondrion [GO:0005739]; lysosomal membrane [GO:0005765]; cytosol [GO:0005829]; microtubule [GO:0005874]; plasma membrane [GO:0005886]; membrane [GO:0016020]; kinesin complex [GO:0005871]; kinesin I complex [GO:0016938]; protein-containing complex [GO:0032991]
Nafisa_PRO3	Kinesin light chain 2	KLC2	Q9H0B6	Q9H0B6	4.5988	0.0283	XT NP A	2023ms1276	lysosome localization [GO:0032418]	protein binding [GO:0005515]; kinesin binding [GO:0019894]; cadherin binding [GO:0045296]	nucleoplasm [GO:0005654]; mitochondrion [GO:0005739]; lysosomal membrane [GO:0005765]; cytosol [GO:0005829]; microtubule [GO:0005874]; plasma membrane [GO:0005886]; membrane [GO:0016020]; kinesin complex [GO:0005871]; kinesin I complex [GO:0016938]; protein-containing complex [GO:0032991]
Nafisa_PRO2	Kinesin light chain 2	KLC2	Q9H0B6	Q9H0B6	4.6032	0.0514	XT NP A	2023ms1276	lysosome localization [GO:0032418]	protein binding [GO:0005515]; kinesin binding [GO:0019894]; cadherin binding [GO:0045296]	nucleoplasm [GO:0005654]; mitochondrion [GO:0005739]; lysosomal membrane [GO:0005765]; cytosol [GO:0005829]; microtubule [GO:0005874]; plasma membrane [GO:0005886]; membrane [GO:0016020]; kinesin complex [GO:0005871]; kinesin I complex [GO:0016938]; protein-containing complex [GO:0032991]
Nafisa_PRO1	Kinesin light chain 2	KLC2	Q9H0B6	Q9H0B6	4.4945	-0.0527	XT NP A	2023ms1276	lysosome localization [GO:0032418]	protein binding [GO:0005515]; kinesin binding [GO:0019894]; cadherin binding [GO:0045296]	nucleoplasm [GO:0005654]; mitochondrion [GO:0005739]; lysosomal membrane [GO:0005765]; cytosol [GO:0005829]; microtubule [GO:0005874]; plasma membrane [GO:0005886]; membrane [GO:0016020]; kinesin complex [GO:0005871]; kinesin I complex [GO:0016938]; protein-containing complex [GO:0032991]
Nafisa_SEN7	Kinesin light chain	KLC2	Q9H0B6	Q08DH4	4.7636	0.1508	XT NP A	2023ms1276	NA	NA	NA
Nafisa_SEN6	Kinesin light chain	KLC2	Q9H0B6	Q08DH4	4.8823	0.2552	XT NP A	2023ms1276	NA	NA	NA
Nafisa_SEN5	Kinesin light chain	KLC2	Q9H0B6	Q08DH4	4.7877	0.1346	XT NP A	2023ms1276	NA	NA	NA
Nafisa_SEN4	Kinesin light chain	KLC2	Q9H0B6	Q08DH4	4.7427	0.1224	XT NP A	2023ms1276	NA	NA	NA
Nafisa_SEN3	Kinesin light chain	KLC2	Q9H0B6	Q08DH4	4.7937	0.1741	XT NP A	2023ms1276	NA	NA	NA
Nafisa_SEN2	Kinesin light chain	KLC2	Q9H0B6	Q08DH4	4.6985	0.0656	XT NP A	2023ms1276	NA	NA	NA
Nafisa_SEN1	Kinesin light chain	KLC2	Q9H0B6	Q08DH4	4.7325	0.1148	XT NP A	2023ms1276	NA	NA	NA
Nafisa_PRO7	Kinesin light chain	KLC2	Q9H0B6	Q08DH4	4.8947	0.3398	XT NP A	2023ms1276	NA	NA	NA
Nafisa_PRO6	Kinesin light chain	KLC2	Q9H0B6	Q08DH4	4.8776	0.3326	XT NP A	2023ms1276	NA	NA	NA
Nafisa_PRO5	Kinesin light chain	KLC2	Q9H0B6	Q08DH4	4.9627	0.4255	XT NP A	2023ms1276	NA	NA	NA
Nafisa_PRO4	Kinesin light chain	KLC2	Q9H0B6	Q08DH4	4.9405	0.3683	XT NP A	2023ms1276	NA	NA	NA
Nafisa_PRO3	Kinesin light chain	KLC2	Q9H0B6	Q08DH4	5.0305	0.46	XT NP A	2023ms1276	NA	NA	NA
Nafisa_PRO2	Kinesin light chain	KLC2	Q9H0B6	Q08DH4	4.8731	0.3213	XT NP A	2023ms1276	NA	NA	NA
Nafisa_PRO1	Kinesin light chain	KLC2	Q9H0B6	Q08DH4	4.8781	0.3308	XT NP A	2023ms1276	NA	NA	NA
Nafisa_SEN7	Transmembrane protein 33	TMEM33	A0A024R9W7	P57088	4.5278	-0.085	XT NP A	2023ms1276	response to endoplasmic reticulum stress [GO:0034976]; regulation of endoplasmic reticulum tubular network organization [GO:1903371]; positive regulation of IRE1-mediated unfolded protein response [GO:1903896]; positive regulation of PERK-mediated unfolded protein response [GO:1903899]; membrane organization [GO:0061024]; endoplasmic reticulum tubular network organization [GO:0071786]	protein binding [GO:0005515]	nuclear envelope [GO:0005635]; endoplasmic reticulum [GO:0005783]; endoplasmic reticulum membrane [GO:0005789]; integral component of endoplasmic reticulum membrane [GO:0030176]; melanosome [GO:0042470]
Nafisa_SEN6	Transmembrane protein 33	TMEM33	A0A024R9W7	P57088	4.6115	-0.0156	XT NP A	2023ms1276	response to endoplasmic reticulum stress [GO:0034976]; regulation of endoplasmic reticulum tubular network organization [GO:1903371]; positive regulation of IRE1-mediated unfolded protein response [GO:1903896]; positive regulation of PERK-mediated unfolded protein response [GO:1903899]; membrane organization [GO:0061024]; endoplasmic reticulum tubular network organization [GO:0071786]	protein binding [GO:0005515]	nuclear envelope [GO:0005635]; endoplasmic reticulum [GO:0005783]; endoplasmic reticulum membrane [GO:0005789]; integral component of endoplasmic reticulum membrane [GO:0030176]; melanosome [GO:0042470]
Nafisa_SEN5	Transmembrane protein 33	TMEM33	A0A024R9W7	P57088	4.716	0.0629	XT NP A	2023ms1276	response to endoplasmic reticulum stress [GO:0034976]; regulation of endoplasmic reticulum tubular network organization [GO:1903371]; positive regulation of IRE1-mediated unfolded protein response [GO:1903896]; positive regulation of PERK-mediated unfolded protein response [GO:1903899]; membrane organization [GO:0061024]; endoplasmic reticulum tubular network organization [GO:0071786]	protein binding [GO:0005515]	nuclear envelope [GO:0005635]; endoplasmic reticulum [GO:0005783]; endoplasmic reticulum membrane [GO:0005789]; integral component of endoplasmic reticulum membrane [GO:0030176]; melanosome [GO:0042470]
Nafisa_SEN4	Transmembrane protein 33	TMEM33	A0A024R9W7	P57088	4.5633	-0.057	XT NP A	2023ms1276	response to endoplasmic reticulum stress [GO:0034976]; regulation of endoplasmic reticulum tubular network organization [GO:1903371]; positive regulation of IRE1-mediated unfolded protein response [GO:1903896]; positive regulation of PERK-mediated unfolded protein response [GO:1903899]; membrane organization [GO:0061024]; endoplasmic reticulum tubular network organization [GO:0071786]	protein binding [GO:0005515]	nuclear envelope [GO:0005635]; endoplasmic reticulum [GO:0005783]; endoplasmic reticulum membrane [GO:0005789]; integral component of endoplasmic reticulum membrane [GO:0030176]; melanosome [GO:0042470]
Nafisa_SEN3	Transmembrane protein 33	TMEM33	A0A024R9W7	P57088	4.5583	-0.0613	XT NP A	2023ms1276	response to endoplasmic reticulum stress [GO:0034976]; regulation of endoplasmic reticulum tubular network organization [GO:1903371]; positive regulation of IRE1-mediated unfolded protein response [GO:1903896]; positive regulation of PERK-mediated unfolded protein response [GO:1903899]; membrane organization [GO:0061024]; endoplasmic reticulum tubular network organization [GO:0071786]	protein binding [GO:0005515]	nuclear envelope [GO:0005635]; endoplasmic reticulum [GO:0005783]; endoplasmic reticulum membrane [GO:0005789]; integral component of endoplasmic reticulum membrane [GO:0030176]; melanosome [GO:0042470]
Nafisa_SEN2	Transmembrane protein 33	TMEM33	A0A024R9W7	P57088	4.7013	0.0683	XT NP A	2023ms1276	response to endoplasmic reticulum stress [GO:0034976]; regulation of endoplasmic reticulum tubular network organization [GO:1903371]; positive regulation of IRE1-mediated unfolded protein response [GO:1903896]; positive regulation of PERK-mediated unfolded protein response [GO:1903899]; membrane organization [GO:0061024]; endoplasmic reticulum tubular network organization [GO:0071786]	protein binding [GO:0005515]	nuclear envelope [GO:0005635]; endoplasmic reticulum [GO:0005783]; endoplasmic reticulum membrane [GO:0005789]; integral component of endoplasmic reticulum membrane [GO:0030176]; melanosome [GO:0042470]
Nafisa_SEN1	Transmembrane protein 33	TMEM33	A0A024R9W7	P57088	4.5624	-0.0554	XT NP A	2023ms1276	response to endoplasmic reticulum stress [GO:0034976]; regulation of endoplasmic reticulum tubular network organization [GO:1903371]; positive regulation of IRE1-mediated unfolded protein response [GO:1903896]; positive regulation of PERK-mediated unfolded protein response [GO:1903899]; membrane organization [GO:0061024]; endoplasmic reticulum tubular network organization [GO:0071786]	protein binding [GO:0005515]	nuclear envelope [GO:0005635]; endoplasmic reticulum [GO:0005783]; endoplasmic reticulum membrane [GO:0005789]; integral component of endoplasmic reticulum membrane [GO:0030176]; melanosome [GO:0042470]
Nafisa_PRO7	Transmembrane protein 33	TMEM33	A0A024R9W7	P57088	4.0051	-0.5498	XT NP A	2023ms1276	response to endoplasmic reticulum stress [GO:0034976]; regulation of endoplasmic reticulum tubular network organization [GO:1903371]; positive regulation of IRE1-mediated unfolded protein response [GO:1903896]; positive regulation of PERK-mediated unfolded protein response [GO:1903899]; membrane organization [GO:0061024]; endoplasmic reticulum tubular network organization [GO:0071786]	protein binding [GO:0005515]	nuclear envelope [GO:0005635]; endoplasmic reticulum [GO:0005783]; endoplasmic reticulum membrane [GO:0005789]; integral component of endoplasmic reticulum membrane [GO:0030176]; melanosome [GO:0042470]
Nafisa_PRO6	Transmembrane protein 33	TMEM33	A0A024R9W7	P57088	3.8526	-0.6924	XT NP A	2023ms1276	response to endoplasmic reticulum stress [GO:0034976]; regulation of endoplasmic reticulum tubular network organization [GO:1903371]; positive regulation of IRE1-mediated unfolded protein response [GO:1903896]; positive regulation of PERK-mediated unfolded protein response [GO:1903899]; membrane organization [GO:0061024]; endoplasmic reticulum tubular network organization [GO:0071786]	protein binding [GO:0005515]	nuclear envelope [GO:0005635]; endoplasmic reticulum [GO:0005783]; endoplasmic reticulum membrane [GO:0005789]; integral component of endoplasmic reticulum membrane [GO:0030176]; melanosome [GO:0042470]
Nafisa_PRO5	Transmembrane protein 33	TMEM33	A0A024R9W7	P57088	3.9336	-0.6036	XT NP A	2023ms1276	response to endoplasmic reticulum stress [GO:0034976]; regulation of endoplasmic reticulum tubular network organization [GO:1903371]; positive regulation of IRE1-mediated unfolded protein response [GO:1903896]; positive regulation of PERK-mediated unfolded protein response [GO:1903899]; membrane organization [GO:0061024]; endoplasmic reticulum tubular network organization [GO:0071786]	protein binding [GO:0005515]	nuclear envelope [GO:0005635]; endoplasmic reticulum [GO:0005783]; endoplasmic reticulum membrane [GO:0005789]; integral component of endoplasmic reticulum membrane [GO:0030176]; melanosome [GO:0042470]
Nafisa_PRO4	Transmembrane protein 33	TMEM33	A0A024R9W7	P57088	4.1548	-0.4174	XT NP A	2023ms1276	response to endoplasmic reticulum stress [GO:0034976]; regulation of endoplasmic reticulum tubular network organization [GO:1903371]; positive regulation of IRE1-mediated unfolded protein response [GO:1903896]; positive regulation of PERK-mediated unfolded protein response [GO:1903899]; membrane organization [GO:0061024]; endoplasmic reticulum tubular network organization [GO:0071786]	protein binding [GO:0005515]	nuclear envelope [GO:0005635]; endoplasmic reticulum [GO:0005783]; endoplasmic reticulum membrane [GO:0005789]; integral component of endoplasmic reticulum membrane [GO:0030176]; melanosome [GO:0042470]
Nafisa_PRO3	Transmembrane protein 33	TMEM33	A0A024R9W7	P57088	3.841	-0.7295	XT NP A	2023ms1276	response to endoplasmic reticulum stress [GO:0034976]; regulation of endoplasmic reticulum tubular network organization [GO:1903371]; positive regulation of IRE1-mediated unfolded protein response [GO:1903896]; positive regulation of PERK-mediated unfolded protein response [GO:1903899]; membrane organization [GO:0061024]; endoplasmic reticulum tubular network organization [GO:0071786]	protein binding [GO:0005515]	nuclear envelope [GO:0005635]; endoplasmic reticulum [GO:0005783]; endoplasmic reticulum membrane [GO:0005789]; integral component of endoplasmic reticulum membrane [GO:0030176]; melanosome [GO:0042470]
Nafisa_PRO2	Transmembrane protein 33	TMEM33	A0A024R9W7	P57088	3.7679	-0.7839	XT NP A	2023ms1276	response to endoplasmic reticulum stress [GO:0034976]; regulation of endoplasmic reticulum tubular network organization [GO:1903371]; positive regulation of IRE1-mediated unfolded protein response [GO:1903896]; positive regulation of PERK-mediated unfolded protein response [GO:1903899]; membrane organization [GO:0061024]; endoplasmic reticulum tubular network organization [GO:0071786]	protein binding [GO:0005515]	nuclear envelope [GO:0005635]; endoplasmic reticulum [GO:0005783]; endoplasmic reticulum membrane [GO:0005789]; integral component of endoplasmic reticulum membrane [GO:0030176]; melanosome [GO:0042470]
Nafisa_PRO1	Transmembrane protein 33	TMEM33	A0A024R9W7	P57088	3.9555	-0.5917	XT NP A	2023ms1276	response to endoplasmic reticulum stress [GO:0034976]; regulation of endoplasmic reticulum tubular network organization [GO:1903371]; positive regulation of IRE1-mediated unfolded protein response [GO:1903896]; positive regulation of PERK-mediated unfolded protein response [GO:1903899]; membrane organization [GO:0061024]; endoplasmic reticulum tubular network organization [GO:0071786]	protein binding [GO:0005515]	nuclear envelope [GO:0005635]; endoplasmic reticulum [GO:0005783]; endoplasmic reticulum membrane [GO:0005789]; integral component of endoplasmic reticulum membrane [GO:0030176]; melanosome [GO:0042470]
Nafisa_SEN7	Centrosome-associated protein CEP250;Isoform of Q9BV73, Isoform 2 of Centrosome-associated protein CEP250	CEP250;CEP250	NA	Q9BV73;Q9BV73-2	3.6116	-1.0012	XT NP A	2023ms1276	mitotic cell cycle [GO:0000278]; protein localization [GO:0008104]; centriole-centriole cohesion [GO:0010457]; regulation of centriole-centriole cohesion [GO:0030997]; protein localization to organelle [GO:0033365]; detection of light stimulus involved in visual perception [GO:0050908]; cilium assembly [GO:0060271]; positive regulation of protein localization to centrosome [GO:1904781]; non-motile cilium assembly [GO:1905515];	protein binding [GO:0005515]; protein C-terminus binding [GO:0008022]; protein kinase binding [GO:0019901]; protein domain specific binding [GO:0019904];	centriole [GO:0005814]; photoreceptor outer segment [GO:0001750]; photoreceptor inner segment [GO:0001917]; centrosome [GO:0005813]; microtubule organizing center [GO:0005815]; cytosol [GO:0005829]; ciliary basal body [GO:0036064]; perinuclear region of cytoplasm [GO:0048471]; extracellular exosome [GO:0070062]; protein-containing complex [GO:0032991];
Nafisa_SEN6	Centrosome-associated protein CEP250;Isoform of Q9BV73, Isoform 2 of Centrosome-associated protein CEP250	CEP250;CEP250	NA	Q9BV73;Q9BV73-2	3.7156	-0.9115	XT NP A	2023ms1276	mitotic cell cycle [GO:0000278]; protein localization [GO:0008104]; centriole-centriole cohesion [GO:0010457]; regulation of centriole-centriole cohesion [GO:0030997]; protein localization to organelle [GO:0033365]; detection of light stimulus involved in visual perception [GO:0050908]; cilium assembly [GO:0060271]; positive regulation of protein localization to centrosome [GO:1904781]; non-motile cilium assembly [GO:1905515];	protein binding [GO:0005515]; protein C-terminus binding [GO:0008022]; protein kinase binding [GO:0019901]; protein domain specific binding [GO:0019904];	centriole [GO:0005814]; photoreceptor outer segment [GO:0001750]; photoreceptor inner segment [GO:0001917]; centrosome [GO:0005813]; microtubule organizing center [GO:0005815]; cytosol [GO:0005829]; ciliary basal body [GO:0036064]; perinuclear region of cytoplasm [GO:0048471]; extracellular exosome [GO:0070062]; protein-containing complex [GO:0032991];
Nafisa_SEN5	Centrosome-associated protein CEP250;Isoform of Q9BV73, Isoform 2 of Centrosome-associated protein CEP250	CEP250;CEP250	NA	Q9BV73;Q9BV73-2	3.7782	-0.8749	XT NP A	2023ms1276	mitotic cell cycle [GO:0000278]; protein localization [GO:0008104]; centriole-centriole cohesion [GO:0010457]; regulation of centriole-centriole cohesion [GO:0030997]; protein localization to organelle [GO:0033365]; detection of light stimulus involved in visual perception [GO:0050908]; cilium assembly [GO:0060271]; positive regulation of protein localization to centrosome [GO:1904781]; non-motile cilium assembly [GO:1905515];	protein binding [GO:0005515]; protein C-terminus binding [GO:0008022]; protein kinase binding [GO:0019901]; protein domain specific binding [GO:0019904];	centriole [GO:0005814]; photoreceptor outer segment [GO:0001750]; photoreceptor inner segment [GO:0001917]; centrosome [GO:0005813]; microtubule organizing center [GO:0005815]; cytosol [GO:0005829]; ciliary basal body [GO:0036064]; perinuclear region of cytoplasm [GO:0048471]; extracellular exosome [GO:0070062]; protein-containing complex [GO:0032991];
Nafisa_SEN4	Centrosome-associated protein CEP250;Isoform of Q9BV73, Isoform 2 of Centrosome-associated protein CEP250	CEP250;CEP250	NA	Q9BV73;Q9BV73-2	3.5046	-1.1157	XT NP A	2023ms1276	mitotic cell cycle [GO:0000278]; protein localization [GO:0008104]; centriole-centriole cohesion [GO:0010457]; regulation of centriole-centriole cohesion [GO:0030997]; protein localization to organelle [GO:0033365]; detection of light stimulus involved in visual perception [GO:0050908]; cilium assembly [GO:0060271]; positive regulation of protein localization to centrosome [GO:1904781]; non-motile cilium assembly [GO:1905515];	protein binding [GO:0005515]; protein C-terminus binding [GO:0008022]; protein kinase binding [GO:0019901]; protein domain specific binding [GO:0019904];	centriole [GO:0005814]; photoreceptor outer segment [GO:0001750]; photoreceptor inner segment [GO:0001917]; centrosome [GO:0005813]; microtubule organizing center [GO:0005815]; cytosol [GO:0005829]; ciliary basal body [GO:0036064]; perinuclear region of cytoplasm [GO:0048471]; extracellular exosome [GO:0070062]; protein-containing complex [GO:0032991];
Nafisa_SEN3	Centrosome-associated protein CEP250;Isoform of Q9BV73, Isoform 2 of Centrosome-associated protein CEP250	CEP250;CEP250	NA	Q9BV73;Q9BV73-2	3.7156	-0.9041	XT NP A	2023ms1276	mitotic cell cycle [GO:0000278]; protein localization [GO:0008104]; centriole-centriole cohesion [GO:0010457]; regulation of centriole-centriole cohesion [GO:0030997]; protein localization to organelle [GO:0033365]; detection of light stimulus involved in visual perception [GO:0050908]; cilium assembly [GO:0060271]; positive regulation of protein localization to centrosome [GO:1904781]; non-motile cilium assembly [GO:1905515];	protein binding [GO:0005515]; protein C-terminus binding [GO:0008022]; protein kinase binding [GO:0019901]; protein domain specific binding [GO:0019904];	centriole [GO:0005814]; photoreceptor outer segment [GO:0001750]; photoreceptor inner segment [GO:0001917]; centrosome [GO:0005813]; microtubule organizing center [GO:0005815]; cytosol [GO:0005829]; ciliary basal body [GO:0036064]; perinuclear region of cytoplasm [GO:0048471]; extracellular exosome [GO:0070062]; protein-containing complex [GO:0032991];
Nafisa_SEN2	Centrosome-associated protein CEP250;Isoform of Q9BV73, Isoform 2 of Centrosome-associated protein CEP250	CEP250;CEP250	NA	Q9BV73;Q9BV73-2	3.5232	-1.1097	XT NP A	2023ms1276	mitotic cell cycle [GO:0000278]; protein localization [GO:0008104]; centriole-centriole cohesion [GO:0010457]; regulation of centriole-centriole cohesion [GO:0030997]; protein localization to organelle [GO:0033365]; detection of light stimulus involved in visual perception [GO:0050908]; cilium assembly [GO:0060271]; positive regulation of protein localization to centrosome [GO:1904781]; non-motile cilium assembly [GO:1905515];	protein binding [GO:0005515]; protein C-terminus binding [GO:0008022]; protein kinase binding [GO:0019901]; protein domain specific binding [GO:0019904];	centriole [GO:0005814]; photoreceptor outer segment [GO:0001750]; photoreceptor inner segment [GO:0001917]; centrosome [GO:0005813]; microtubule organizing center [GO:0005815]; cytosol [GO:0005829]; ciliary basal body [GO:0036064]; perinuclear region of cytoplasm [GO:0048471]; extracellular exosome [GO:0070062]; protein-containing complex [GO:0032991];
Nafisa_SEN1	Centrosome-associated protein CEP250;Isoform of Q9BV73, Isoform 2 of Centrosome-associated protein CEP250	CEP250;CEP250	NA	Q9BV73;Q9BV73-2	3.431	-1.1867	XT NP A	2023ms1276	mitotic cell cycle [GO:0000278]; protein localization [GO:0008104]; centriole-centriole cohesion [GO:0010457]; regulation of centriole-centriole cohesion [GO:0030997]; protein localization to organelle [GO:0033365]; detection of light stimulus involved in visual perception [GO:0050908]; cilium assembly [GO:0060271]; positive regulation of protein localization to centrosome [GO:1904781]; non-motile cilium assembly [GO:1905515];	protein binding [GO:0005515]; protein C-terminus binding [GO:0008022]; protein kinase binding [GO:0019901]; protein domain specific binding [GO:0019904];	centriole [GO:0005814]; photoreceptor outer segment [GO:0001750]; photoreceptor inner segment [GO:0001917]; centrosome [GO:0005813]; microtubule organizing center [GO:0005815]; cytosol [GO:0005829]; ciliary basal body [GO:0036064]; perinuclear region of cytoplasm [GO:0048471]; extracellular exosome [GO:0070062]; protein-containing complex [GO:0032991];
Nafisa_PRO5	Centrosome-associated protein CEP250;Isoform of Q9BV73, Isoform 2 of Centrosome-associated protein CEP250	CEP250;CEP250	NA	Q9BV73;Q9BV73-2	3.17	-1.3672	XT NP A	2023ms1276	mitotic cell cycle [GO:0000278]; protein localization [GO:0008104]; centriole-centriole cohesion [GO:0010457]; regulation of centriole-centriole cohesion [GO:0030997]; protein localization to organelle [GO:0033365]; detection of light stimulus involved in visual perception [GO:0050908]; cilium assembly [GO:0060271]; positive regulation of protein localization to centrosome [GO:1904781]; non-motile cilium assembly [GO:1905515];	protein binding [GO:0005515]; protein C-terminus binding [GO:0008022]; protein kinase binding [GO:0019901]; protein domain specific binding [GO:0019904];	centriole [GO:0005814]; photoreceptor outer segment [GO:0001750]; photoreceptor inner segment [GO:0001917]; centrosome [GO:0005813]; microtubule organizing center [GO:0005815]; cytosol [GO:0005829]; ciliary basal body [GO:0036064]; perinuclear region of cytoplasm [GO:0048471]; extracellular exosome [GO:0070062]; protein-containing complex [GO:0032991];
Nafisa_SEN7	WASH complex subunit 5	WASHC5	E7EQI7	Q12768	5.4525	0.8398	XT NP A	2023ms1276	oocyte maturation [GO:0001556]; lysosome organization [GO:0007040]; positive regulation of neuron projection development [GO:0010976]; protein transport [GO:0015031]; endosomal transport [GO:0016197]; cellular protein-containing complex localization [GO:0034629]; polar body extrusion after meiotic divisions [GO:0040038]; meiotic spindle assembly [GO:0090306]; regulation of vesicle size [GO:0097494]; actin filament polymerization [GO:0030041]; regulation of actin nucleation [GO:0051125]; endosome fission [GO:0140285]; endosome organization [GO:0007032]	protein binding [GO:0005515]	nucleoplasm [GO:0005654]; early endosome [GO:0005769]; endoplasmic reticulum [GO:0005783]; cytosol [GO:0005829]; neuron projection [GO:0043005]; neuronal cell body [GO:0043025]; WASH complex [GO:0071203]; endosome [GO:0005768]
Nafisa_SEN6	WASH complex subunit 5	WASHC5	E7EQI7	Q12768	5.4207	0.7936	XT NP A	2023ms1276	oocyte maturation [GO:0001556]; lysosome organization [GO:0007040]; positive regulation of neuron projection development [GO:0010976]; protein transport [GO:0015031]; endosomal transport [GO:0016197]; cellular protein-containing complex localization [GO:0034629]; polar body extrusion after meiotic divisions [GO:0040038]; meiotic spindle assembly [GO:0090306]; regulation of vesicle size [GO:0097494]; actin filament polymerization [GO:0030041]; regulation of actin nucleation [GO:0051125]; endosome fission [GO:0140285]; endosome organization [GO:0007032]	protein binding [GO:0005515]	nucleoplasm [GO:0005654]; early endosome [GO:0005769]; endoplasmic reticulum [GO:0005783]; cytosol [GO:0005829]; neuron projection [GO:0043005]; neuronal cell body [GO:0043025]; WASH complex [GO:0071203]; endosome [GO:0005768]
Nafisa_SEN5	WASH complex subunit 5	WASHC5	E7EQI7	Q12768	5.5511	0.898	XT NP A	2023ms1276	oocyte maturation [GO:0001556]; lysosome organization [GO:0007040]; positive regulation of neuron projection development [GO:0010976]; protein transport [GO:0015031]; endosomal transport [GO:0016197]; cellular protein-containing complex localization [GO:0034629]; polar body extrusion after meiotic divisions [GO:0040038]; meiotic spindle assembly [GO:0090306]; regulation of vesicle size [GO:0097494]; actin filament polymerization [GO:0030041]; regulation of actin nucleation [GO:0051125]; endosome fission [GO:0140285]; endosome organization [GO:0007032]	protein binding [GO:0005515]	nucleoplasm [GO:0005654]; early endosome [GO:0005769]; endoplasmic reticulum [GO:0005783]; cytosol [GO:0005829]; neuron projection [GO:0043005]; neuronal cell body [GO:0043025]; WASH complex [GO:0071203]; endosome [GO:0005768]
Nafisa_SEN4	WASH complex subunit 5	WASHC5	E7EQI7	Q12768	5.4748	0.8544	XT NP A	2023ms1276	oocyte maturation [GO:0001556]; lysosome organization [GO:0007040]; positive regulation of neuron projection development [GO:0010976]; protein transport [GO:0015031]; endosomal transport [GO:0016197]; cellular protein-containing complex localization [GO:0034629]; polar body extrusion after meiotic divisions [GO:0040038]; meiotic spindle assembly [GO:0090306]; regulation of vesicle size [GO:0097494]; actin filament polymerization [GO:0030041]; regulation of actin nucleation [GO:0051125]; endosome fission [GO:0140285]; endosome organization [GO:0007032]	protein binding [GO:0005515]	nucleoplasm [GO:0005654]; early endosome [GO:0005769]; endoplasmic reticulum [GO:0005783]; cytosol [GO:0005829]; neuron projection [GO:0043005]; neuronal cell body [GO:0043025]; WASH complex [GO:0071203]; endosome [GO:0005768]
Nafisa_SEN3	WASH complex subunit 5	WASHC5	E7EQI7	Q12768	5.4282	0.8085	XT NP A	2023ms1276	oocyte maturation [GO:0001556]; lysosome organization [GO:0007040]; positive regulation of neuron projection development [GO:0010976]; protein transport [GO:0015031]; endosomal transport [GO:0016197]; cellular protein-containing complex localization [GO:0034629]; polar body extrusion after meiotic divisions [GO:0040038]; meiotic spindle assembly [GO:0090306]; regulation of vesicle size [GO:0097494]; actin filament polymerization [GO:0030041]; regulation of actin nucleation [GO:0051125]; endosome fission [GO:0140285]; endosome organization [GO:0007032]	protein binding [GO:0005515]	nucleoplasm [GO:0005654]; early endosome [GO:0005769]; endoplasmic reticulum [GO:0005783]; cytosol [GO:0005829]; neuron projection [GO:0043005]; neuronal cell body [GO:0043025]; WASH complex [GO:0071203]; endosome [GO:0005768]
Nafisa_SEN2	WASH complex subunit 5	WASHC5	E7EQI7	Q12768	5.4753	0.8423	XT NP A	2023ms1276	oocyte maturation [GO:0001556]; lysosome organization [GO:0007040]; positive regulation of neuron projection development [GO:0010976]; protein transport [GO:0015031]; endosomal transport [GO:0016197]; cellular protein-containing complex localization [GO:0034629]; polar body extrusion after meiotic divisions [GO:0040038]; meiotic spindle assembly [GO:0090306]; regulation of vesicle size [GO:0097494]; actin filament polymerization [GO:0030041]; regulation of actin nucleation [GO:0051125]; endosome fission [GO:0140285]; endosome organization [GO:0007032]	protein binding [GO:0005515]	nucleoplasm [GO:0005654]; early endosome [GO:0005769]; endoplasmic reticulum [GO:0005783]; cytosol [GO:0005829]; neuron projection [GO:0043005]; neuronal cell body [GO:0043025]; WASH complex [GO:0071203]; endosome [GO:0005768]
Nafisa_SEN1	WASH complex subunit 5	WASHC5	E7EQI7	Q12768	5.4248	0.8071	XT NP A	2023ms1276	oocyte maturation [GO:0001556]; lysosome organization [GO:0007040]; positive regulation of neuron projection development [GO:0010976]; protein transport [GO:0015031]; endosomal transport [GO:0016197]; cellular protein-containing complex localization [GO:0034629]; polar body extrusion after meiotic divisions [GO:0040038]; meiotic spindle assembly [GO:0090306]; regulation of vesicle size [GO:0097494]; actin filament polymerization [GO:0030041]; regulation of actin nucleation [GO:0051125]; endosome fission [GO:0140285]; endosome organization [GO:0007032]	protein binding [GO:0005515]	nucleoplasm [GO:0005654]; early endosome [GO:0005769]; endoplasmic reticulum [GO:0005783]; cytosol [GO:0005829]; neuron projection [GO:0043005]; neuronal cell body [GO:0043025]; WASH complex [GO:0071203]; endosome [GO:0005768]
Nafisa_PRO7	WASH complex subunit 5	WASHC5	E7EQI7	Q12768	5.1229	0.5681	XT NP A	2023ms1276	oocyte maturation [GO:0001556]; lysosome organization [GO:0007040]; positive regulation of neuron projection development [GO:0010976]; protein transport [GO:0015031]; endosomal transport [GO:0016197]; cellular protein-containing complex localization [GO:0034629]; polar body extrusion after meiotic divisions [GO:0040038]; meiotic spindle assembly [GO:0090306]; regulation of vesicle size [GO:0097494]; actin filament polymerization [GO:0030041]; regulation of actin nucleation [GO:0051125]; endosome fission [GO:0140285]; endosome organization [GO:0007032]	protein binding [GO:0005515]	nucleoplasm [GO:0005654]; early endosome [GO:0005769]; endoplasmic reticulum [GO:0005783]; cytosol [GO:0005829]; neuron projection [GO:0043005]; neuronal cell body [GO:0043025]; WASH complex [GO:0071203]; endosome [GO:0005768]
Nafisa_PRO6	WASH complex subunit 5	WASHC5	E7EQI7	Q12768	5.0805	0.5354	XT NP A	2023ms1276	oocyte maturation [GO:0001556]; lysosome organization [GO:0007040]; positive regulation of neuron projection development [GO:0010976]; protein transport [GO:0015031]; endosomal transport [GO:0016197]; cellular protein-containing complex localization [GO:0034629]; polar body extrusion after meiotic divisions [GO:0040038]; meiotic spindle assembly [GO:0090306]; regulation of vesicle size [GO:0097494]; actin filament polymerization [GO:0030041]; regulation of actin nucleation [GO:0051125]; endosome fission [GO:0140285]; endosome organization [GO:0007032]	protein binding [GO:0005515]	nucleoplasm [GO:0005654]; early endosome [GO:0005769]; endoplasmic reticulum [GO:0005783]; cytosol [GO:0005829]; neuron projection [GO:0043005]; neuronal cell body [GO:0043025]; WASH complex [GO:0071203]; endosome [GO:0005768]
Nafisa_PRO5	WASH complex subunit 5	WASHC5	E7EQI7	Q12768	5.0489	0.5117	XT NP A	2023ms1276	oocyte maturation [GO:0001556]; lysosome organization [GO:0007040]; positive regulation of neuron projection development [GO:0010976]; protein transport [GO:0015031]; endosomal transport [GO:0016197]; cellular protein-containing complex localization [GO:0034629]; polar body extrusion after meiotic divisions [GO:0040038]; meiotic spindle assembly [GO:0090306]; regulation of vesicle size [GO:0097494]; actin filament polymerization [GO:0030041]; regulation of actin nucleation [GO:0051125]; endosome fission [GO:0140285]; endosome organization [GO:0007032]	protein binding [GO:0005515]	nucleoplasm [GO:0005654]; early endosome [GO:0005769]; endoplasmic reticulum [GO:0005783]; cytosol [GO:0005829]; neuron projection [GO:0043005]; neuronal cell body [GO:0043025]; WASH complex [GO:0071203]; endosome [GO:0005768]
Nafisa_PRO4	WASH complex subunit 5	WASHC5	E7EQI7	Q12768	5.163	0.5908	XT NP A	2023ms1276	oocyte maturation [GO:0001556]; lysosome organization [GO:0007040]; positive regulation of neuron projection development [GO:0010976]; protein transport [GO:0015031]; endosomal transport [GO:0016197]; cellular protein-containing complex localization [GO:0034629]; polar body extrusion after meiotic divisions [GO:0040038]; meiotic spindle assembly [GO:0090306]; regulation of vesicle size [GO:0097494]; actin filament polymerization [GO:0030041]; regulation of actin nucleation [GO:0051125]; endosome fission [GO:0140285]; endosome organization [GO:0007032]	protein binding [GO:0005515]	nucleoplasm [GO:0005654]; early endosome [GO:0005769]; endoplasmic reticulum [GO:0005783]; cytosol [GO:0005829]; neuron projection [GO:0043005]; neuronal cell body [GO:0043025]; WASH complex [GO:0071203]; endosome [GO:0005768]
Nafisa_PRO3	WASH complex subunit 5	WASHC5	E7EQI7	Q12768	5.1583	0.5878	XT NP A	2023ms1276	oocyte maturation [GO:0001556]; lysosome organization [GO:0007040]; positive regulation of neuron projection development [GO:0010976]; protein transport [GO:0015031]; endosomal transport [GO:0016197]; cellular protein-containing complex localization [GO:0034629]; polar body extrusion after meiotic divisions [GO:0040038]; meiotic spindle assembly [GO:0090306]; regulation of vesicle size [GO:0097494]; actin filament polymerization [GO:0030041]; regulation of actin nucleation [GO:0051125]; endosome fission [GO:0140285]; endosome organization [GO:0007032]	protein binding [GO:0005515]	nucleoplasm [GO:0005654]; early endosome [GO:0005769]; endoplasmic reticulum [GO:0005783]; cytosol [GO:0005829]; neuron projection [GO:0043005]; neuronal cell body [GO:0043025]; WASH complex [GO:0071203]; endosome [GO:0005768]
Nafisa_PRO2	WASH complex subunit 5	WASHC5	E7EQI7	Q12768	5.0662	0.5145	XT NP A	2023ms1276	oocyte maturation [GO:0001556]; lysosome organization [GO:0007040]; positive regulation of neuron projection development [GO:0010976]; protein transport [GO:0015031]; endosomal transport [GO:0016197]; cellular protein-containing complex localization [GO:0034629]; polar body extrusion after meiotic divisions [GO:0040038]; meiotic spindle assembly [GO:0090306]; regulation of vesicle size [GO:0097494]; actin filament polymerization [GO:0030041]; regulation of actin nucleation [GO:0051125]; endosome fission [GO:0140285]; endosome organization [GO:0007032]	protein binding [GO:0005515]	nucleoplasm [GO:0005654]; early endosome [GO:0005769]; endoplasmic reticulum [GO:0005783]; cytosol [GO:0005829]; neuron projection [GO:0043005]; neuronal cell body [GO:0043025]; WASH complex [GO:0071203]; endosome [GO:0005768]
Nafisa_PRO1	WASH complex subunit 5	WASHC5	E7EQI7	Q12768	5.0807	0.5334	XT NP A	2023ms1276	oocyte maturation [GO:0001556]; lysosome organization [GO:0007040]; positive regulation of neuron projection development [GO:0010976]; protein transport [GO:0015031]; endosomal transport [GO:0016197]; cellular protein-containing complex localization [GO:0034629]; polar body extrusion after meiotic divisions [GO:0040038]; meiotic spindle assembly [GO:0090306]; regulation of vesicle size [GO:0097494]; actin filament polymerization [GO:0030041]; regulation of actin nucleation [GO:0051125]; endosome fission [GO:0140285]; endosome organization [GO:0007032]	protein binding [GO:0005515]	nucleoplasm [GO:0005654]; early endosome [GO:0005769]; endoplasmic reticulum [GO:0005783]; cytosol [GO:0005829]; neuron projection [GO:0043005]; neuronal cell body [GO:0043025]; WASH complex [GO:0071203]; endosome [GO:0005768]
Nafisa_SEN7	DNA-directed RNA polymerases I, II, and III subunit RPABC1	POLR2E	B4DJ89	P19388	4.6282	0.0155	XT NP A	2023ms1276	transcription by RNA polymerase II [GO:0006366]	DNA binding [GO:0003677]; protein binding [GO:0005515]; DNA-directed 5'-3' RNA polymerase activity [GO:0003899]	nucleus [GO:0005634]; nucleoplasm [GO:0005654]; cytosol [GO:0005829]; RNA polymerase II, core complex [GO:0005665]; RNA polymerase III complex [GO:0005666]; RNA polymerase I complex [GO:0005736]
Nafisa_SEN6	DNA-directed RNA polymerases I, II, and III subunit RPABC1	POLR2E	B4DJ89	P19388	4.7007	0.0736	XT NP A	2023ms1276	transcription by RNA polymerase II [GO:0006366]	DNA binding [GO:0003677]; protein binding [GO:0005515]; DNA-directed 5'-3' RNA polymerase activity [GO:0003899]	nucleus [GO:0005634]; nucleoplasm [GO:0005654]; cytosol [GO:0005829]; RNA polymerase II, core complex [GO:0005665]; RNA polymerase III complex [GO:0005666]; RNA polymerase I complex [GO:0005736]
Nafisa_SEN5	DNA-directed RNA polymerases I, II, and III subunit RPABC1	POLR2E	B4DJ89	P19388	4.7237	0.0706	XT NP A	2023ms1276	transcription by RNA polymerase II [GO:0006366]	DNA binding [GO:0003677]; protein binding [GO:0005515]; DNA-directed 5'-3' RNA polymerase activity [GO:0003899]	nucleus [GO:0005634]; nucleoplasm [GO:0005654]; cytosol [GO:0005829]; RNA polymerase II, core complex [GO:0005665]; RNA polymerase III complex [GO:0005666]; RNA polymerase I complex [GO:0005736]
Nafisa_SEN4	DNA-directed RNA polymerases I, II, and III subunit RPABC1	POLR2E	B4DJ89	P19388	4.66	0.0397	XT NP A	2023ms1276	transcription by RNA polymerase II [GO:0006366]	DNA binding [GO:0003677]; protein binding [GO:0005515]; DNA-directed 5'-3' RNA polymerase activity [GO:0003899]	nucleus [GO:0005634]; nucleoplasm [GO:0005654]; cytosol [GO:0005829]; RNA polymerase II, core complex [GO:0005665]; RNA polymerase III complex [GO:0005666]; RNA polymerase I complex [GO:0005736]
Nafisa_SEN3	DNA-directed RNA polymerases I, II, and III subunit RPABC1	POLR2E	B4DJ89	P19388	4.726	0.1064	XT NP A	2023ms1276	transcription by RNA polymerase II [GO:0006366]	DNA binding [GO:0003677]; protein binding [GO:0005515]; DNA-directed 5'-3' RNA polymerase activity [GO:0003899]	nucleus [GO:0005634]; nucleoplasm [GO:0005654]; cytosol [GO:0005829]; RNA polymerase II, core complex [GO:0005665]; RNA polymerase III complex [GO:0005666]; RNA polymerase I complex [GO:0005736]
Nafisa_SEN2	DNA-directed RNA polymerases I, II, and III subunit RPABC1	POLR2E	B4DJ89	P19388	4.7505	0.1175	XT NP A	2023ms1276	transcription by RNA polymerase II [GO:0006366]	DNA binding [GO:0003677]; protein binding [GO:0005515]; DNA-directed 5'-3' RNA polymerase activity [GO:0003899]	nucleus [GO:0005634]; nucleoplasm [GO:0005654]; cytosol [GO:0005829]; RNA polymerase II, core complex [GO:0005665]; RNA polymerase III complex [GO:0005666]; RNA polymerase I complex [GO:0005736]
Nafisa_SEN1	DNA-directed RNA polymerases I, II, and III subunit RPABC1	POLR2E	B4DJ89	P19388	4.6436	0.0259	XT NP A	2023ms1276	transcription by RNA polymerase II [GO:0006366]	DNA binding [GO:0003677]; protein binding [GO:0005515]; DNA-directed 5'-3' RNA polymerase activity [GO:0003899]	nucleus [GO:0005634]; nucleoplasm [GO:0005654]; cytosol [GO:0005829]; RNA polymerase II, core complex [GO:0005665]; RNA polymerase III complex [GO:0005666]; RNA polymerase I complex [GO:0005736]
Nafisa_PRO7	DNA-directed RNA polymerases I, II, and III subunit RPABC1	POLR2E	B4DJ89	P19388	4.2579	-0.2969	XT NP A	2023ms1276	transcription by RNA polymerase II [GO:0006366]	DNA binding [GO:0003677]; protein binding [GO:0005515]; DNA-directed 5'-3' RNA polymerase activity [GO:0003899]	nucleus [GO:0005634]; nucleoplasm [GO:0005654]; cytosol [GO:0005829]; RNA polymerase II, core complex [GO:0005665]; RNA polymerase III complex [GO:0005666]; RNA polymerase I complex [GO:0005736]
Nafisa_PRO6	DNA-directed RNA polymerases I, II, and III subunit RPABC1	POLR2E	B4DJ89	P19388	4.0551	-0.4899	XT NP A	2023ms1276	transcription by RNA polymerase II [GO:0006366]	DNA binding [GO:0003677]; protein binding [GO:0005515]; DNA-directed 5'-3' RNA polymerase activity [GO:0003899]	nucleus [GO:0005634]; nucleoplasm [GO:0005654]; cytosol [GO:0005829]; RNA polymerase II, core complex [GO:0005665]; RNA polymerase III complex [GO:0005666]; RNA polymerase I complex [GO:0005736]
Nafisa_PRO5	DNA-directed RNA polymerases I, II, and III subunit RPABC1	POLR2E	B4DJ89	P19388	4.3326	-0.2046	XT NP A	2023ms1276	transcription by RNA polymerase II [GO:0006366]	DNA binding [GO:0003677]; protein binding [GO:0005515]; DNA-directed 5'-3' RNA polymerase activity [GO:0003899]	nucleus [GO:0005634]; nucleoplasm [GO:0005654]; cytosol [GO:0005829]; RNA polymerase II, core complex [GO:0005665]; RNA polymerase III complex [GO:0005666]; RNA polymerase I complex [GO:0005736]
Nafisa_PRO4	DNA-directed RNA polymerases I, II, and III subunit RPABC1	POLR2E	B4DJ89	P19388	4.2609	-0.3113	XT NP A	2023ms1276	transcription by RNA polymerase II [GO:0006366]	DNA binding [GO:0003677]; protein binding [GO:0005515]; DNA-directed 5'-3' RNA polymerase activity [GO:0003899]	nucleus [GO:0005634]; nucleoplasm [GO:0005654]; cytosol [GO:0005829]; RNA polymerase II, core complex [GO:0005665]; RNA polymerase III complex [GO:0005666]; RNA polymerase I complex [GO:0005736]
Nafisa_PRO3	DNA-directed RNA polymerases I, II, and III subunit RPABC1	POLR2E	B4DJ89	P19388	3.9699	-0.6006	XT NP A	2023ms1276	transcription by RNA polymerase II [GO:0006366]	DNA binding [GO:0003677]; protein binding [GO:0005515]; DNA-directed 5'-3' RNA polymerase activity [GO:0003899]	nucleus [GO:0005634]; nucleoplasm [GO:0005654]; cytosol [GO:0005829]; RNA polymerase II, core complex [GO:0005665]; RNA polymerase III complex [GO:0005666]; RNA polymerase I complex [GO:0005736]
Nafisa_PRO2	DNA-directed RNA polymerases I, II, and III subunit RPABC1	POLR2E	B4DJ89	P19388	4.2989	-0.2529	XT NP A	2023ms1276	transcription by RNA polymerase II [GO:0006366]	DNA binding [GO:0003677]; protein binding [GO:0005515]; DNA-directed 5'-3' RNA polymerase activity [GO:0003899]	nucleus [GO:0005634]; nucleoplasm [GO:0005654]; cytosol [GO:0005829]; RNA polymerase II, core complex [GO:0005665]; RNA polymerase III complex [GO:0005666]; RNA polymerase I complex [GO:0005736]
Nafisa_PRO1	DNA-directed RNA polymerases I, II, and III subunit RPABC1	POLR2E	B4DJ89	P19388	4.4748	-0.0724	XT NP A	2023ms1276	transcription by RNA polymerase II [GO:0006366]	DNA binding [GO:0003677]; protein binding [GO:0005515]; DNA-directed 5'-3' RNA polymerase activity [GO:0003899]	nucleus [GO:0005634]; nucleoplasm [GO:0005654]; cytosol [GO:0005829]; RNA polymerase II, core complex [GO:0005665]; RNA polymerase III complex [GO:0005666]; RNA polymerase I complex [GO:0005736]
Nafisa_SEN7	Serine and arginine rich splicing factor 11	SRSF11	Q05519	Q148M1	3.518	-1.0948	XT NP A	2023ms1276	NA	NA	NA
Nafisa_SEN6	Serine and arginine rich splicing factor 11	SRSF11	Q05519	Q148M1	3.6526	-0.9745	XT NP A	2023ms1276	NA	NA	NA
Nafisa_SEN5	Serine and arginine rich splicing factor 11	SRSF11	Q05519	Q148M1	3.6988	-0.9543	XT NP A	2023ms1276	NA	NA	NA
Nafisa_SEN3	Serine and arginine rich splicing factor 11	SRSF11	Q05519	Q148M1	3.7432	-0.8765	XT NP A	2023ms1276	NA	NA	NA
Nafisa_SEN2	Serine and arginine rich splicing factor 11	SRSF11	Q05519	Q148M1	3.4877	-1.1452	XT NP A	2023ms1276	NA	NA	NA
Nafisa_SEN1	Serine and arginine rich splicing factor 11	SRSF11	Q05519	Q148M1	3.6893	-0.9284	XT NP A	2023ms1276	NA	NA	NA
Nafisa_PRO7	Serine and arginine rich splicing factor 11	SRSF11	Q05519	Q148M1	3.9096	-0.6453	XT NP A	2023ms1276	NA	NA	NA
Nafisa_PRO6	Serine and arginine rich splicing factor 11	SRSF11	Q05519	Q148M1	3.9437	-0.6014	XT NP A	2023ms1276	NA	NA	NA
Nafisa_PRO5	Serine and arginine rich splicing factor 11	SRSF11	Q05519	Q148M1	3.9248	-0.6123	XT NP A	2023ms1276	NA	NA	NA
Nafisa_PRO4	Serine and arginine rich splicing factor 11	SRSF11	Q05519	Q148M1	4.1609	-0.4114	XT NP A	2023ms1276	NA	NA	NA
Nafisa_PRO2	Serine and arginine rich splicing factor 11	SRSF11	Q05519	Q148M1	3.9099	-0.6418	XT NP A	2023ms1276	NA	NA	NA
Nafisa_PRO1	Serine and arginine rich splicing factor 11	SRSF11	Q05519	Q148M1	3.7643	-0.7829	XT NP A	2023ms1276	NA	NA	NA
Nafisa_SEN7	Serine/arginine-rich splicing factor 11;Isoform of Q05519, Isoform 2 of Serine/arginine-rich splicing factor 11	SRSF11;SRSF11	NA	Q05519;Q05519-2	5.418	0.8052	XT NP A	2023ms1276	mRNA processing [GO:0006397]; RNA splicing [GO:0008380];	RNA binding [GO:0003723]; protein binding [GO:0005515];	nucleus [GO:0005634]; nucleoplasm [GO:0005654]; nuclear speck [GO:0016607];
Nafisa_SEN6	Serine/arginine-rich splicing factor 11;Isoform of Q05519, Isoform 2 of Serine/arginine-rich splicing factor 11	SRSF11;SRSF11	NA	Q05519;Q05519-2	5.422	0.7949	XT NP A	2023ms1276	mRNA processing [GO:0006397]; RNA splicing [GO:0008380];	RNA binding [GO:0003723]; protein binding [GO:0005515];	nucleus [GO:0005634]; nucleoplasm [GO:0005654]; nuclear speck [GO:0016607];
Nafisa_SEN5	Serine/arginine-rich splicing factor 11;Isoform of Q05519, Isoform 2 of Serine/arginine-rich splicing factor 11	SRSF11;SRSF11	NA	Q05519;Q05519-2	5.4835	0.8304	XT NP A	2023ms1276	mRNA processing [GO:0006397]; RNA splicing [GO:0008380];	RNA binding [GO:0003723]; protein binding [GO:0005515];	nucleus [GO:0005634]; nucleoplasm [GO:0005654]; nuclear speck [GO:0016607];
Nafisa_SEN4	Serine/arginine-rich splicing factor 11;Isoform of Q05519, Isoform 2 of Serine/arginine-rich splicing factor 11	SRSF11;SRSF11	NA	Q05519;Q05519-2	5.3976	0.7772	XT NP A	2023ms1276	mRNA processing [GO:0006397]; RNA splicing [GO:0008380];	RNA binding [GO:0003723]; protein binding [GO:0005515];	nucleus [GO:0005634]; nucleoplasm [GO:0005654]; nuclear speck [GO:0016607];
Nafisa_SEN3	Serine/arginine-rich splicing factor 11;Isoform of Q05519, Isoform 2 of Serine/arginine-rich splicing factor 11	SRSF11;SRSF11	NA	Q05519;Q05519-2	5.4069	0.7872	XT NP A	2023ms1276	mRNA processing [GO:0006397]; RNA splicing [GO:0008380];	RNA binding [GO:0003723]; protein binding [GO:0005515];	nucleus [GO:0005634]; nucleoplasm [GO:0005654]; nuclear speck [GO:0016607];
Nafisa_SEN2	Serine/arginine-rich splicing factor 11;Isoform of Q05519, Isoform 2 of Serine/arginine-rich splicing factor 11	SRSF11;SRSF11	NA	Q05519;Q05519-2	5.4343	0.8014	XT NP A	2023ms1276	mRNA processing [GO:0006397]; RNA splicing [GO:0008380];	RNA binding [GO:0003723]; protein binding [GO:0005515];	nucleus [GO:0005634]; nucleoplasm [GO:0005654]; nuclear speck [GO:0016607];
Nafisa_SEN1	Serine/arginine-rich splicing factor 11;Isoform of Q05519, Isoform 2 of Serine/arginine-rich splicing factor 11	SRSF11;SRSF11	NA	Q05519;Q05519-2	5.4109	0.7932	XT NP A	2023ms1276	mRNA processing [GO:0006397]; RNA splicing [GO:0008380];	RNA binding [GO:0003723]; protein binding [GO:0005515];	nucleus [GO:0005634]; nucleoplasm [GO:0005654]; nuclear speck [GO:0016607];
Nafisa_PRO7	Serine/arginine-rich splicing factor 11;Isoform of Q05519, Isoform 2 of Serine/arginine-rich splicing factor 11	SRSF11;SRSF11	NA	Q05519;Q05519-2	4.9008	0.3459	XT NP A	2023ms1276	mRNA processing [GO:0006397]; RNA splicing [GO:0008380];	RNA binding [GO:0003723]; protein binding [GO:0005515];	nucleus [GO:0005634]; nucleoplasm [GO:0005654]; nuclear speck [GO:0016607];
Nafisa_PRO6	Serine/arginine-rich splicing factor 11;Isoform of Q05519, Isoform 2 of Serine/arginine-rich splicing factor 11	SRSF11;SRSF11	NA	Q05519;Q05519-2	4.901	0.356	XT NP A	2023ms1276	mRNA processing [GO:0006397]; RNA splicing [GO:0008380];	RNA binding [GO:0003723]; protein binding [GO:0005515];	nucleus [GO:0005634]; nucleoplasm [GO:0005654]; nuclear speck [GO:0016607];
Nafisa_PRO5	Serine/arginine-rich splicing factor 11;Isoform of Q05519, Isoform 2 of Serine/arginine-rich splicing factor 11	SRSF11;SRSF11	NA	Q05519;Q05519-2	4.8434	0.3062	XT NP A	2023ms1276	mRNA processing [GO:0006397]; RNA splicing [GO:0008380];	RNA binding [GO:0003723]; protein binding [GO:0005515];	nucleus [GO:0005634]; nucleoplasm [GO:0005654]; nuclear speck [GO:0016607];
Nafisa_PRO4	Serine/arginine-rich splicing factor 11;Isoform of Q05519, Isoform 2 of Serine/arginine-rich splicing factor 11	SRSF11;SRSF11	NA	Q05519;Q05519-2	4.9442	0.372	XT NP A	2023ms1276	mRNA processing [GO:0006397]; RNA splicing [GO:0008380];	RNA binding [GO:0003723]; protein binding [GO:0005515];	nucleus [GO:0005634]; nucleoplasm [GO:0005654]; nuclear speck [GO:0016607];
Nafisa_PRO3	Serine/arginine-rich splicing factor 11;Isoform of Q05519, Isoform 2 of Serine/arginine-rich splicing factor 11	SRSF11;SRSF11	NA	Q05519;Q05519-2	4.8826	0.3121	XT NP A	2023ms1276	mRNA processing [GO:0006397]; RNA splicing [GO:0008380];	RNA binding [GO:0003723]; protein binding [GO:0005515];	nucleus [GO:0005634]; nucleoplasm [GO:0005654]; nuclear speck [GO:0016607];
Nafisa_PRO2	Serine/arginine-rich splicing factor 11;Isoform of Q05519, Isoform 2 of Serine/arginine-rich splicing factor 11	SRSF11;SRSF11	NA	Q05519;Q05519-2	4.8096	0.2578	XT NP A	2023ms1276	mRNA processing [GO:0006397]; RNA splicing [GO:0008380];	RNA binding [GO:0003723]; protein binding [GO:0005515];	nucleus [GO:0005634]; nucleoplasm [GO:0005654]; nuclear speck [GO:0016607];
Nafisa_PRO1	Serine/arginine-rich splicing factor 11;Isoform of Q05519, Isoform 2 of Serine/arginine-rich splicing factor 11	SRSF11;SRSF11	NA	Q05519;Q05519-2	4.8396	0.2923	XT NP A	2023ms1276	mRNA processing [GO:0006397]; RNA splicing [GO:0008380];	RNA binding [GO:0003723]; protein binding [GO:0005515];	nucleus [GO:0005634]; nucleoplasm [GO:0005654]; nuclear speck [GO:0016607];
Nafisa_SEN7	Armadillo repeat-containing X-linked protein 3	ARMCX3	A0A024RCF9	Q9UH62	4.154	-0.4588	XT NP B	2023ms1276	mitochondrion organization [GO:0007005]; axonal transport of mitochondrion [GO:0019896]; positive regulation of transcription by RNA polymerase II [GO:0045944]; cellular protein localization [GO:0034613]	protein binding [GO:0005515]	nucleus [GO:0005634]; cytosol [GO:0005829]; integral component of mitochondrial outer membrane [GO:0031307]; axon cytoplasm [GO:1904115]; mitochondrion [GO:0005739]
Nafisa_SEN6	Armadillo repeat-containing X-linked protein 3	ARMCX3	A0A024RCF9	Q9UH62	4.2527	-0.3744	XT NP B	2023ms1276	mitochondrion organization [GO:0007005]; axonal transport of mitochondrion [GO:0019896]; positive regulation of transcription by RNA polymerase II [GO:0045944]; cellular protein localization [GO:0034613]	protein binding [GO:0005515]	nucleus [GO:0005634]; cytosol [GO:0005829]; integral component of mitochondrial outer membrane [GO:0031307]; axon cytoplasm [GO:1904115]; mitochondrion [GO:0005739]
Nafisa_SEN5	Armadillo repeat-containing X-linked protein 3	ARMCX3	A0A024RCF9	Q9UH62	4.2553	-0.3978	XT NP B	2023ms1276	mitochondrion organization [GO:0007005]; axonal transport of mitochondrion [GO:0019896]; positive regulation of transcription by RNA polymerase II [GO:0045944]; cellular protein localization [GO:0034613]	protein binding [GO:0005515]	nucleus [GO:0005634]; cytosol [GO:0005829]; integral component of mitochondrial outer membrane [GO:0031307]; axon cytoplasm [GO:1904115]; mitochondrion [GO:0005739]
Nafisa_SEN4	Armadillo repeat-containing X-linked protein 3	ARMCX3	A0A024RCF9	Q9UH62	4.1089	-0.5114	XT NP B	2023ms1276	mitochondrion organization [GO:0007005]; axonal transport of mitochondrion [GO:0019896]; positive regulation of transcription by RNA polymerase II [GO:0045944]; cellular protein localization [GO:0034613]	protein binding [GO:0005515]	nucleus [GO:0005634]; cytosol [GO:0005829]; integral component of mitochondrial outer membrane [GO:0031307]; axon cytoplasm [GO:1904115]; mitochondrion [GO:0005739]
Nafisa_SEN3	Armadillo repeat-containing X-linked protein 3	ARMCX3	A0A024RCF9	Q9UH62	4.162	-0.4576	XT NP B	2023ms1276	mitochondrion organization [GO:0007005]; axonal transport of mitochondrion [GO:0019896]; positive regulation of transcription by RNA polymerase II [GO:0045944]; cellular protein localization [GO:0034613]	protein binding [GO:0005515]	nucleus [GO:0005634]; cytosol [GO:0005829]; integral component of mitochondrial outer membrane [GO:0031307]; axon cytoplasm [GO:1904115]; mitochondrion [GO:0005739]
Nafisa_SEN2	Armadillo repeat-containing X-linked protein 3	ARMCX3	A0A024RCF9	Q9UH62	4.121	-0.5119	XT NP B	2023ms1276	mitochondrion organization [GO:0007005]; axonal transport of mitochondrion [GO:0019896]; positive regulation of transcription by RNA polymerase II [GO:0045944]; cellular protein localization [GO:0034613]	protein binding [GO:0005515]	nucleus [GO:0005634]; cytosol [GO:0005829]; integral component of mitochondrial outer membrane [GO:0031307]; axon cytoplasm [GO:1904115]; mitochondrion [GO:0005739]
Nafisa_SEN1	Armadillo repeat-containing X-linked protein 3	ARMCX3	A0A024RCF9	Q9UH62	4.0896	-0.5281	XT NP B	2023ms1276	mitochondrion organization [GO:0007005]; axonal transport of mitochondrion [GO:0019896]; positive regulation of transcription by RNA polymerase II [GO:0045944]; cellular protein localization [GO:0034613]	protein binding [GO:0005515]	nucleus [GO:0005634]; cytosol [GO:0005829]; integral component of mitochondrial outer membrane [GO:0031307]; axon cytoplasm [GO:1904115]; mitochondrion [GO:0005739]
Nafisa_PRO7	Armadillo repeat-containing X-linked protein 3	ARMCX3	A0A024RCF9	Q9UH62	3.7212	-0.8337	XT NP B	2023ms1276	mitochondrion organization [GO:0007005]; axonal transport of mitochondrion [GO:0019896]; positive regulation of transcription by RNA polymerase II [GO:0045944]; cellular protein localization [GO:0034613]	protein binding [GO:0005515]	nucleus [GO:0005634]; cytosol [GO:0005829]; integral component of mitochondrial outer membrane [GO:0031307]; axon cytoplasm [GO:1904115]; mitochondrion [GO:0005739]
Nafisa_PRO5	Armadillo repeat-containing X-linked protein 3	ARMCX3	A0A024RCF9	Q9UH62	4.0657	-0.4715	XT NP B	2023ms1276	mitochondrion organization [GO:0007005]; axonal transport of mitochondrion [GO:0019896]; positive regulation of transcription by RNA polymerase II [GO:0045944]; cellular protein localization [GO:0034613]	protein binding [GO:0005515]	nucleus [GO:0005634]; cytosol [GO:0005829]; integral component of mitochondrial outer membrane [GO:0031307]; axon cytoplasm [GO:1904115]; mitochondrion [GO:0005739]
Nafisa_PRO4	Armadillo repeat-containing X-linked protein 3	ARMCX3	A0A024RCF9	Q9UH62	3.7504	-0.8219	XT NP B	2023ms1276	mitochondrion organization [GO:0007005]; axonal transport of mitochondrion [GO:0019896]; positive regulation of transcription by RNA polymerase II [GO:0045944]; cellular protein localization [GO:0034613]	protein binding [GO:0005515]	nucleus [GO:0005634]; cytosol [GO:0005829]; integral component of mitochondrial outer membrane [GO:0031307]; axon cytoplasm [GO:1904115]; mitochondrion [GO:0005739]
Nafisa_PRO2	Armadillo repeat-containing X-linked protein 3	ARMCX3	A0A024RCF9	Q9UH62	3.8834	-0.6683	XT NP B	2023ms1276	mitochondrion organization [GO:0007005]; axonal transport of mitochondrion [GO:0019896]; positive regulation of transcription by RNA polymerase II [GO:0045944]; cellular protein localization [GO:0034613]	protein binding [GO:0005515]	nucleus [GO:0005634]; cytosol [GO:0005829]; integral component of mitochondrial outer membrane [GO:0031307]; axon cytoplasm [GO:1904115]; mitochondrion [GO:0005739]
Nafisa_PRO1	Armadillo repeat-containing X-linked protein 3	ARMCX3	A0A024RCF9	Q9UH62	3.5856	-0.9617	XT NP B	2023ms1276	mitochondrion organization [GO:0007005]; axonal transport of mitochondrion [GO:0019896]; positive regulation of transcription by RNA polymerase II [GO:0045944]; cellular protein localization [GO:0034613]	protein binding [GO:0005515]	nucleus [GO:0005634]; cytosol [GO:0005829]; integral component of mitochondrial outer membrane [GO:0031307]; axon cytoplasm [GO:1904115]; mitochondrion [GO:0005739]
Nafisa_SEN7	NAD(P)H dehydrogenase [quinone] 1;Isoform of P15559, Isoform 2 of NAD(P)H dehydrogenase [quinone] 1	NQO1;NQO1	NA	P15559;P15559-2	4.5754	-0.0373	XT NP A	2023ms1276	response to ischemia [GO:0002931]; NADH oxidation [GO:0006116]; xenobiotic metabolic process [GO:0006805]; nitric oxide biosynthetic process [GO:0006809]; response to oxidative stress [GO:0006979]; synaptic transmission, cholinergic [GO:0007271]; aging [GO:0007568]; response to nutrient [GO:0007584]; response to toxic substance [GO:0009636]; response to hormone [GO:0009725]; response to carbohydrate [GO:0009743]; response to amine [GO:0014075]; removal of superoxide radicals [GO:0019430]; response to estradiol [GO:0032355]; response to testosterone [GO:0033574]; response to xenobiotic stimulus [GO:0009410]; negative regulation of apoptotic process [GO:0043066]; negative regulation of catalytic activity [GO:0043086]; response to alkaloid [GO:0043279]; positive regulation of neuron apoptotic process [GO:0043525]; cell redox homeostasis [GO:0045454]; response to ethanol [GO:0045471]; response to electrical stimulus [GO:0051602]; cellular response to hydrogen peroxide [GO:0070301]; NADPH oxidation [GO:0070995]; cellular response to metal ion [GO:0071248]; response to tetrachloromethane [GO:1904772]; response to L-glutamine [GO:1904844]; response to hydrogen sulfide [GO:1904880]; response to flavonoid [GO:1905395];	RNA binding [GO:0003723]; cytochrome-b5 reductase activity, acting on NAD(P)H [GO:0004128]; superoxide dismutase activity [GO:0004784]; protein binding [GO:0005515]; NADPH dehydrogenase (quinone) activity [GO:0008753]; identical protein binding [GO:0042802]; NADH dehydrogenase (quinone) activity [GO:0050136]; NAD(P)H dehydrogenase (quinone) activity [GO:0003955];	cytoplasm [GO:0005737]; cytosol [GO:0005829]; dendrite [GO:0030425]; neuronal cell body [GO:0043025]; synapse [GO:0045202];
Nafisa_SEN6	NAD(P)H dehydrogenase [quinone] 1;Isoform of P15559, Isoform 2 of NAD(P)H dehydrogenase [quinone] 1	NQO1;NQO1	NA	P15559;P15559-2	4.5018	-0.1253	XT NP A	2023ms1276	response to ischemia [GO:0002931]; NADH oxidation [GO:0006116]; xenobiotic metabolic process [GO:0006805]; nitric oxide biosynthetic process [GO:0006809]; response to oxidative stress [GO:0006979]; synaptic transmission, cholinergic [GO:0007271]; aging [GO:0007568]; response to nutrient [GO:0007584]; response to toxic substance [GO:0009636]; response to hormone [GO:0009725]; response to carbohydrate [GO:0009743]; response to amine [GO:0014075]; removal of superoxide radicals [GO:0019430]; response to estradiol [GO:0032355]; response to testosterone [GO:0033574]; response to xenobiotic stimulus [GO:0009410]; negative regulation of apoptotic process [GO:0043066]; negative regulation of catalytic activity [GO:0043086]; response to alkaloid [GO:0043279]; positive regulation of neuron apoptotic process [GO:0043525]; cell redox homeostasis [GO:0045454]; response to ethanol [GO:0045471]; response to electrical stimulus [GO:0051602]; cellular response to hydrogen peroxide [GO:0070301]; NADPH oxidation [GO:0070995]; cellular response to metal ion [GO:0071248]; response to tetrachloromethane [GO:1904772]; response to L-glutamine [GO:1904844]; response to hydrogen sulfide [GO:1904880]; response to flavonoid [GO:1905395];	RNA binding [GO:0003723]; cytochrome-b5 reductase activity, acting on NAD(P)H [GO:0004128]; superoxide dismutase activity [GO:0004784]; protein binding [GO:0005515]; NADPH dehydrogenase (quinone) activity [GO:0008753]; identical protein binding [GO:0042802]; NADH dehydrogenase (quinone) activity [GO:0050136]; NAD(P)H dehydrogenase (quinone) activity [GO:0003955];	cytoplasm [GO:0005737]; cytosol [GO:0005829]; dendrite [GO:0030425]; neuronal cell body [GO:0043025]; synapse [GO:0045202];
Nafisa_SEN5	NAD(P)H dehydrogenase [quinone] 1;Isoform of P15559, Isoform 2 of NAD(P)H dehydrogenase [quinone] 1	NQO1;NQO1	NA	P15559;P15559-2	4.6073	-0.0458	XT NP A	2023ms1276	response to ischemia [GO:0002931]; NADH oxidation [GO:0006116]; xenobiotic metabolic process [GO:0006805]; nitric oxide biosynthetic process [GO:0006809]; response to oxidative stress [GO:0006979]; synaptic transmission, cholinergic [GO:0007271]; aging [GO:0007568]; response to nutrient [GO:0007584]; response to toxic substance [GO:0009636]; response to hormone [GO:0009725]; response to carbohydrate [GO:0009743]; response to amine [GO:0014075]; removal of superoxide radicals [GO:0019430]; response to estradiol [GO:0032355]; response to testosterone [GO:0033574]; response to xenobiotic stimulus [GO:0009410]; negative regulation of apoptotic process [GO:0043066]; negative regulation of catalytic activity [GO:0043086]; response to alkaloid [GO:0043279]; positive regulation of neuron apoptotic process [GO:0043525]; cell redox homeostasis [GO:0045454]; response to ethanol [GO:0045471]; response to electrical stimulus [GO:0051602]; cellular response to hydrogen peroxide [GO:0070301]; NADPH oxidation [GO:0070995]; cellular response to metal ion [GO:0071248]; response to tetrachloromethane [GO:1904772]; response to L-glutamine [GO:1904844]; response to hydrogen sulfide [GO:1904880]; response to flavonoid [GO:1905395];	RNA binding [GO:0003723]; cytochrome-b5 reductase activity, acting on NAD(P)H [GO:0004128]; superoxide dismutase activity [GO:0004784]; protein binding [GO:0005515]; NADPH dehydrogenase (quinone) activity [GO:0008753]; identical protein binding [GO:0042802]; NADH dehydrogenase (quinone) activity [GO:0050136]; NAD(P)H dehydrogenase (quinone) activity [GO:0003955];	cytoplasm [GO:0005737]; cytosol [GO:0005829]; dendrite [GO:0030425]; neuronal cell body [GO:0043025]; synapse [GO:0045202];
Nafisa_SEN4	NAD(P)H dehydrogenase [quinone] 1;Isoform of P15559, Isoform 2 of NAD(P)H dehydrogenase [quinone] 1	NQO1;NQO1	NA	P15559;P15559-2	4.5082	-0.1122	XT NP A	2023ms1276	response to ischemia [GO:0002931]; NADH oxidation [GO:0006116]; xenobiotic metabolic process [GO:0006805]; nitric oxide biosynthetic process [GO:0006809]; response to oxidative stress [GO:0006979]; synaptic transmission, cholinergic [GO:0007271]; aging [GO:0007568]; response to nutrient [GO:0007584]; response to toxic substance [GO:0009636]; response to hormone [GO:0009725]; response to carbohydrate [GO:0009743]; response to amine [GO:0014075]; removal of superoxide radicals [GO:0019430]; response to estradiol [GO:0032355]; response to testosterone [GO:0033574]; response to xenobiotic stimulus [GO:0009410]; negative regulation of apoptotic process [GO:0043066]; negative regulation of catalytic activity [GO:0043086]; response to alkaloid [GO:0043279]; positive regulation of neuron apoptotic process [GO:0043525]; cell redox homeostasis [GO:0045454]; response to ethanol [GO:0045471]; response to electrical stimulus [GO:0051602]; cellular response to hydrogen peroxide [GO:0070301]; NADPH oxidation [GO:0070995]; cellular response to metal ion [GO:0071248]; response to tetrachloromethane [GO:1904772]; response to L-glutamine [GO:1904844]; response to hydrogen sulfide [GO:1904880]; response to flavonoid [GO:1905395];	RNA binding [GO:0003723]; cytochrome-b5 reductase activity, acting on NAD(P)H [GO:0004128]; superoxide dismutase activity [GO:0004784]; protein binding [GO:0005515]; NADPH dehydrogenase (quinone) activity [GO:0008753]; identical protein binding [GO:0042802]; NADH dehydrogenase (quinone) activity [GO:0050136]; NAD(P)H dehydrogenase (quinone) activity [GO:0003955];	cytoplasm [GO:0005737]; cytosol [GO:0005829]; dendrite [GO:0030425]; neuronal cell body [GO:0043025]; synapse [GO:0045202];
Nafisa_SEN3	NAD(P)H dehydrogenase [quinone] 1;Isoform of P15559, Isoform 2 of NAD(P)H dehydrogenase [quinone] 1	NQO1;NQO1	NA	P15559;P15559-2	4.5578	-0.0618	XT NP A	2023ms1276	response to ischemia [GO:0002931]; NADH oxidation [GO:0006116]; xenobiotic metabolic process [GO:0006805]; nitric oxide biosynthetic process [GO:0006809]; response to oxidative stress [GO:0006979]; synaptic transmission, cholinergic [GO:0007271]; aging [GO:0007568]; response to nutrient [GO:0007584]; response to toxic substance [GO:0009636]; response to hormone [GO:0009725]; response to carbohydrate [GO:0009743]; response to amine [GO:0014075]; removal of superoxide radicals [GO:0019430]; response to estradiol [GO:0032355]; response to testosterone [GO:0033574]; response to xenobiotic stimulus [GO:0009410]; negative regulation of apoptotic process [GO:0043066]; negative regulation of catalytic activity [GO:0043086]; response to alkaloid [GO:0043279]; positive regulation of neuron apoptotic process [GO:0043525]; cell redox homeostasis [GO:0045454]; response to ethanol [GO:0045471]; response to electrical stimulus [GO:0051602]; cellular response to hydrogen peroxide [GO:0070301]; NADPH oxidation [GO:0070995]; cellular response to metal ion [GO:0071248]; response to tetrachloromethane [GO:1904772]; response to L-glutamine [GO:1904844]; response to hydrogen sulfide [GO:1904880]; response to flavonoid [GO:1905395];	RNA binding [GO:0003723]; cytochrome-b5 reductase activity, acting on NAD(P)H [GO:0004128]; superoxide dismutase activity [GO:0004784]; protein binding [GO:0005515]; NADPH dehydrogenase (quinone) activity [GO:0008753]; identical protein binding [GO:0042802]; NADH dehydrogenase (quinone) activity [GO:0050136]; NAD(P)H dehydrogenase (quinone) activity [GO:0003955];	cytoplasm [GO:0005737]; cytosol [GO:0005829]; dendrite [GO:0030425]; neuronal cell body [GO:0043025]; synapse [GO:0045202];
Nafisa_SEN2	NAD(P)H dehydrogenase [quinone] 1;Isoform of P15559, Isoform 2 of NAD(P)H dehydrogenase [quinone] 1	NQO1;NQO1	NA	P15559;P15559-2	4.4631	-0.1699	XT NP A	2023ms1276	response to ischemia [GO:0002931]; NADH oxidation [GO:0006116]; xenobiotic metabolic process [GO:0006805]; nitric oxide biosynthetic process [GO:0006809]; response to oxidative stress [GO:0006979]; synaptic transmission, cholinergic [GO:0007271]; aging [GO:0007568]; response to nutrient [GO:0007584]; response to toxic substance [GO:0009636]; response to hormone [GO:0009725]; response to carbohydrate [GO:0009743]; response to amine [GO:0014075]; removal of superoxide radicals [GO:0019430]; response to estradiol [GO:0032355]; response to testosterone [GO:0033574]; response to xenobiotic stimulus [GO:0009410]; negative regulation of apoptotic process [GO:0043066]; negative regulation of catalytic activity [GO:0043086]; response to alkaloid [GO:0043279]; positive regulation of neuron apoptotic process [GO:0043525]; cell redox homeostasis [GO:0045454]; response to ethanol [GO:0045471]; response to electrical stimulus [GO:0051602]; cellular response to hydrogen peroxide [GO:0070301]; NADPH oxidation [GO:0070995]; cellular response to metal ion [GO:0071248]; response to tetrachloromethane [GO:1904772]; response to L-glutamine [GO:1904844]; response to hydrogen sulfide [GO:1904880]; response to flavonoid [GO:1905395];	RNA binding [GO:0003723]; cytochrome-b5 reductase activity, acting on NAD(P)H [GO:0004128]; superoxide dismutase activity [GO:0004784]; protein binding [GO:0005515]; NADPH dehydrogenase (quinone) activity [GO:0008753]; identical protein binding [GO:0042802]; NADH dehydrogenase (quinone) activity [GO:0050136]; NAD(P)H dehydrogenase (quinone) activity [GO:0003955];	cytoplasm [GO:0005737]; cytosol [GO:0005829]; dendrite [GO:0030425]; neuronal cell body [GO:0043025]; synapse [GO:0045202];
Nafisa_SEN1	NAD(P)H dehydrogenase [quinone] 1;Isoform of P15559, Isoform 2 of NAD(P)H dehydrogenase [quinone] 1	NQO1;NQO1	NA	P15559;P15559-2	4.4185	-0.1992	XT NP A	2023ms1276	response to ischemia [GO:0002931]; NADH oxidation [GO:0006116]; xenobiotic metabolic process [GO:0006805]; nitric oxide biosynthetic process [GO:0006809]; response to oxidative stress [GO:0006979]; synaptic transmission, cholinergic [GO:0007271]; aging [GO:0007568]; response to nutrient [GO:0007584]; response to toxic substance [GO:0009636]; response to hormone [GO:0009725]; response to carbohydrate [GO:0009743]; response to amine [GO:0014075]; removal of superoxide radicals [GO:0019430]; response to estradiol [GO:0032355]; response to testosterone [GO:0033574]; response to xenobiotic stimulus [GO:0009410]; negative regulation of apoptotic process [GO:0043066]; negative regulation of catalytic activity [GO:0043086]; response to alkaloid [GO:0043279]; positive regulation of neuron apoptotic process [GO:0043525]; cell redox homeostasis [GO:0045454]; response to ethanol [GO:0045471]; response to electrical stimulus [GO:0051602]; cellular response to hydrogen peroxide [GO:0070301]; NADPH oxidation [GO:0070995]; cellular response to metal ion [GO:0071248]; response to tetrachloromethane [GO:1904772]; response to L-glutamine [GO:1904844]; response to hydrogen sulfide [GO:1904880]; response to flavonoid [GO:1905395];	RNA binding [GO:0003723]; cytochrome-b5 reductase activity, acting on NAD(P)H [GO:0004128]; superoxide dismutase activity [GO:0004784]; protein binding [GO:0005515]; NADPH dehydrogenase (quinone) activity [GO:0008753]; identical protein binding [GO:0042802]; NADH dehydrogenase (quinone) activity [GO:0050136]; NAD(P)H dehydrogenase (quinone) activity [GO:0003955];	cytoplasm [GO:0005737]; cytosol [GO:0005829]; dendrite [GO:0030425]; neuronal cell body [GO:0043025]; synapse [GO:0045202];
Nafisa_PRO7	NAD(P)H dehydrogenase [quinone] 1;Isoform of P15559, Isoform 2 of NAD(P)H dehydrogenase [quinone] 1	NQO1;NQO1	NA	P15559;P15559-2	4.2323	-0.3226	XT NP A	2023ms1276	response to ischemia [GO:0002931]; NADH oxidation [GO:0006116]; xenobiotic metabolic process [GO:0006805]; nitric oxide biosynthetic process [GO:0006809]; response to oxidative stress [GO:0006979]; synaptic transmission, cholinergic [GO:0007271]; aging [GO:0007568]; response to nutrient [GO:0007584]; response to toxic substance [GO:0009636]; response to hormone [GO:0009725]; response to carbohydrate [GO:0009743]; response to amine [GO:0014075]; removal of superoxide radicals [GO:0019430]; response to estradiol [GO:0032355]; response to testosterone [GO:0033574]; response to xenobiotic stimulus [GO:0009410]; negative regulation of apoptotic process [GO:0043066]; negative regulation of catalytic activity [GO:0043086]; response to alkaloid [GO:0043279]; positive regulation of neuron apoptotic process [GO:0043525]; cell redox homeostasis [GO:0045454]; response to ethanol [GO:0045471]; response to electrical stimulus [GO:0051602]; cellular response to hydrogen peroxide [GO:0070301]; NADPH oxidation [GO:0070995]; cellular response to metal ion [GO:0071248]; response to tetrachloromethane [GO:1904772]; response to L-glutamine [GO:1904844]; response to hydrogen sulfide [GO:1904880]; response to flavonoid [GO:1905395];	RNA binding [GO:0003723]; cytochrome-b5 reductase activity, acting on NAD(P)H [GO:0004128]; superoxide dismutase activity [GO:0004784]; protein binding [GO:0005515]; NADPH dehydrogenase (quinone) activity [GO:0008753]; identical protein binding [GO:0042802]; NADH dehydrogenase (quinone) activity [GO:0050136]; NAD(P)H dehydrogenase (quinone) activity [GO:0003955];	cytoplasm [GO:0005737]; cytosol [GO:0005829]; dendrite [GO:0030425]; neuronal cell body [GO:0043025]; synapse [GO:0045202];
Nafisa_PRO6	NAD(P)H dehydrogenase [quinone] 1;Isoform of P15559, Isoform 2 of NAD(P)H dehydrogenase [quinone] 1	NQO1;NQO1	NA	P15559;P15559-2	4.3993	-0.1458	XT NP A	2023ms1276	response to ischemia [GO:0002931]; NADH oxidation [GO:0006116]; xenobiotic metabolic process [GO:0006805]; nitric oxide biosynthetic process [GO:0006809]; response to oxidative stress [GO:0006979]; synaptic transmission, cholinergic [GO:0007271]; aging [GO:0007568]; response to nutrient [GO:0007584]; response to toxic substance [GO:0009636]; response to hormone [GO:0009725]; response to carbohydrate [GO:0009743]; response to amine [GO:0014075]; removal of superoxide radicals [GO:0019430]; response to estradiol [GO:0032355]; response to testosterone [GO:0033574]; response to xenobiotic stimulus [GO:0009410]; negative regulation of apoptotic process [GO:0043066]; negative regulation of catalytic activity [GO:0043086]; response to alkaloid [GO:0043279]; positive regulation of neuron apoptotic process [GO:0043525]; cell redox homeostasis [GO:0045454]; response to ethanol [GO:0045471]; response to electrical stimulus [GO:0051602]; cellular response to hydrogen peroxide [GO:0070301]; NADPH oxidation [GO:0070995]; cellular response to metal ion [GO:0071248]; response to tetrachloromethane [GO:1904772]; response to L-glutamine [GO:1904844]; response to hydrogen sulfide [GO:1904880]; response to flavonoid [GO:1905395];	RNA binding [GO:0003723]; cytochrome-b5 reductase activity, acting on NAD(P)H [GO:0004128]; superoxide dismutase activity [GO:0004784]; protein binding [GO:0005515]; NADPH dehydrogenase (quinone) activity [GO:0008753]; identical protein binding [GO:0042802]; NADH dehydrogenase (quinone) activity [GO:0050136]; NAD(P)H dehydrogenase (quinone) activity [GO:0003955];	cytoplasm [GO:0005737]; cytosol [GO:0005829]; dendrite [GO:0030425]; neuronal cell body [GO:0043025]; synapse [GO:0045202];
Nafisa_PRO5	NAD(P)H dehydrogenase [quinone] 1;Isoform of P15559, Isoform 2 of NAD(P)H dehydrogenase [quinone] 1	NQO1;NQO1	NA	P15559;P15559-2	4.2957	-0.2415	XT NP A	2023ms1276	response to ischemia [GO:0002931]; NADH oxidation [GO:0006116]; xenobiotic metabolic process [GO:0006805]; nitric oxide biosynthetic process [GO:0006809]; response to oxidative stress [GO:0006979]; synaptic transmission, cholinergic [GO:0007271]; aging [GO:0007568]; response to nutrient [GO:0007584]; response to toxic substance [GO:0009636]; response to hormone [GO:0009725]; response to carbohydrate [GO:0009743]; response to amine [GO:0014075]; removal of superoxide radicals [GO:0019430]; response to estradiol [GO:0032355]; response to testosterone [GO:0033574]; response to xenobiotic stimulus [GO:0009410]; negative regulation of apoptotic process [GO:0043066]; negative regulation of catalytic activity [GO:0043086]; response to alkaloid [GO:0043279]; positive regulation of neuron apoptotic process [GO:0043525]; cell redox homeostasis [GO:0045454]; response to ethanol [GO:0045471]; response to electrical stimulus [GO:0051602]; cellular response to hydrogen peroxide [GO:0070301]; NADPH oxidation [GO:0070995]; cellular response to metal ion [GO:0071248]; response to tetrachloromethane [GO:1904772]; response to L-glutamine [GO:1904844]; response to hydrogen sulfide [GO:1904880]; response to flavonoid [GO:1905395];	RNA binding [GO:0003723]; cytochrome-b5 reductase activity, acting on NAD(P)H [GO:0004128]; superoxide dismutase activity [GO:0004784]; protein binding [GO:0005515]; NADPH dehydrogenase (quinone) activity [GO:0008753]; identical protein binding [GO:0042802]; NADH dehydrogenase (quinone) activity [GO:0050136]; NAD(P)H dehydrogenase (quinone) activity [GO:0003955];	cytoplasm [GO:0005737]; cytosol [GO:0005829]; dendrite [GO:0030425]; neuronal cell body [GO:0043025]; synapse [GO:0045202];
Nafisa_PRO4	NAD(P)H dehydrogenase [quinone] 1;Isoform of P15559, Isoform 2 of NAD(P)H dehydrogenase [quinone] 1	NQO1;NQO1	NA	P15559;P15559-2	4.3646	-0.2077	XT NP A	2023ms1276	response to ischemia [GO:0002931]; NADH oxidation [GO:0006116]; xenobiotic metabolic process [GO:0006805]; nitric oxide biosynthetic process [GO:0006809]; response to oxidative stress [GO:0006979]; synaptic transmission, cholinergic [GO:0007271]; aging [GO:0007568]; response to nutrient [GO:0007584]; response to toxic substance [GO:0009636]; response to hormone [GO:0009725]; response to carbohydrate [GO:0009743]; response to amine [GO:0014075]; removal of superoxide radicals [GO:0019430]; response to estradiol [GO:0032355]; response to testosterone [GO:0033574]; response to xenobiotic stimulus [GO:0009410]; negative regulation of apoptotic process [GO:0043066]; negative regulation of catalytic activity [GO:0043086]; response to alkaloid [GO:0043279]; positive regulation of neuron apoptotic process [GO:0043525]; cell redox homeostasis [GO:0045454]; response to ethanol [GO:0045471]; response to electrical stimulus [GO:0051602]; cellular response to hydrogen peroxide [GO:0070301]; NADPH oxidation [GO:0070995]; cellular response to metal ion [GO:0071248]; response to tetrachloromethane [GO:1904772]; response to L-glutamine [GO:1904844]; response to hydrogen sulfide [GO:1904880]; response to flavonoid [GO:1905395];	RNA binding [GO:0003723]; cytochrome-b5 reductase activity, acting on NAD(P)H [GO:0004128]; superoxide dismutase activity [GO:0004784]; protein binding [GO:0005515]; NADPH dehydrogenase (quinone) activity [GO:0008753]; identical protein binding [GO:0042802]; NADH dehydrogenase (quinone) activity [GO:0050136]; NAD(P)H dehydrogenase (quinone) activity [GO:0003955];	cytoplasm [GO:0005737]; cytosol [GO:0005829]; dendrite [GO:0030425]; neuronal cell body [GO:0043025]; synapse [GO:0045202];
Nafisa_PRO3	NAD(P)H dehydrogenase [quinone] 1;Isoform of P15559, Isoform 2 of NAD(P)H dehydrogenase [quinone] 1	NQO1;NQO1	NA	P15559;P15559-2	4.3439	-0.2266	XT NP A	2023ms1276	response to ischemia [GO:0002931]; NADH oxidation [GO:0006116]; xenobiotic metabolic process [GO:0006805]; nitric oxide biosynthetic process [GO:0006809]; response to oxidative stress [GO:0006979]; synaptic transmission, cholinergic [GO:0007271]; aging [GO:0007568]; response to nutrient [GO:0007584]; response to toxic substance [GO:0009636]; response to hormone [GO:0009725]; response to carbohydrate [GO:0009743]; response to amine [GO:0014075]; removal of superoxide radicals [GO:0019430]; response to estradiol [GO:0032355]; response to testosterone [GO:0033574]; response to xenobiotic stimulus [GO:0009410]; negative regulation of apoptotic process [GO:0043066]; negative regulation of catalytic activity [GO:0043086]; response to alkaloid [GO:0043279]; positive regulation of neuron apoptotic process [GO:0043525]; cell redox homeostasis [GO:0045454]; response to ethanol [GO:0045471]; response to electrical stimulus [GO:0051602]; cellular response to hydrogen peroxide [GO:0070301]; NADPH oxidation [GO:0070995]; cellular response to metal ion [GO:0071248]; response to tetrachloromethane [GO:1904772]; response to L-glutamine [GO:1904844]; response to hydrogen sulfide [GO:1904880]; response to flavonoid [GO:1905395];	RNA binding [GO:0003723]; cytochrome-b5 reductase activity, acting on NAD(P)H [GO:0004128]; superoxide dismutase activity [GO:0004784]; protein binding [GO:0005515]; NADPH dehydrogenase (quinone) activity [GO:0008753]; identical protein binding [GO:0042802]; NADH dehydrogenase (quinone) activity [GO:0050136]; NAD(P)H dehydrogenase (quinone) activity [GO:0003955];	cytoplasm [GO:0005737]; cytosol [GO:0005829]; dendrite [GO:0030425]; neuronal cell body [GO:0043025]; synapse [GO:0045202];
Nafisa_PRO2	NAD(P)H dehydrogenase [quinone] 1;Isoform of P15559, Isoform 2 of NAD(P)H dehydrogenase [quinone] 1	NQO1;NQO1	NA	P15559;P15559-2	4.2338	-0.318	XT NP A	2023ms1276	response to ischemia [GO:0002931]; NADH oxidation [GO:0006116]; xenobiotic metabolic process [GO:0006805]; nitric oxide biosynthetic process [GO:0006809]; response to oxidative stress [GO:0006979]; synaptic transmission, cholinergic [GO:0007271]; aging [GO:0007568]; response to nutrient [GO:0007584]; response to toxic substance [GO:0009636]; response to hormone [GO:0009725]; response to carbohydrate [GO:0009743]; response to amine [GO:0014075]; removal of superoxide radicals [GO:0019430]; response to estradiol [GO:0032355]; response to testosterone [GO:0033574]; response to xenobiotic stimulus [GO:0009410]; negative regulation of apoptotic process [GO:0043066]; negative regulation of catalytic activity [GO:0043086]; response to alkaloid [GO:0043279]; positive regulation of neuron apoptotic process [GO:0043525]; cell redox homeostasis [GO:0045454]; response to ethanol [GO:0045471]; response to electrical stimulus [GO:0051602]; cellular response to hydrogen peroxide [GO:0070301]; NADPH oxidation [GO:0070995]; cellular response to metal ion [GO:0071248]; response to tetrachloromethane [GO:1904772]; response to L-glutamine [GO:1904844]; response to hydrogen sulfide [GO:1904880]; response to flavonoid [GO:1905395];	RNA binding [GO:0003723]; cytochrome-b5 reductase activity, acting on NAD(P)H [GO:0004128]; superoxide dismutase activity [GO:0004784]; protein binding [GO:0005515]; NADPH dehydrogenase (quinone) activity [GO:0008753]; identical protein binding [GO:0042802]; NADH dehydrogenase (quinone) activity [GO:0050136]; NAD(P)H dehydrogenase (quinone) activity [GO:0003955];	cytoplasm [GO:0005737]; cytosol [GO:0005829]; dendrite [GO:0030425]; neuronal cell body [GO:0043025]; synapse [GO:0045202];
Nafisa_PRO1	NAD(P)H dehydrogenase [quinone] 1;Isoform of P15559, Isoform 2 of NAD(P)H dehydrogenase [quinone] 1	NQO1;NQO1	NA	P15559;P15559-2	4.1941	-0.3532	XT NP A	2023ms1276	response to ischemia [GO:0002931]; NADH oxidation [GO:0006116]; xenobiotic metabolic process [GO:0006805]; nitric oxide biosynthetic process [GO:0006809]; response to oxidative stress [GO:0006979]; synaptic transmission, cholinergic [GO:0007271]; aging [GO:0007568]; response to nutrient [GO:0007584]; response to toxic substance [GO:0009636]; response to hormone [GO:0009725]; response to carbohydrate [GO:0009743]; response to amine [GO:0014075]; removal of superoxide radicals [GO:0019430]; response to estradiol [GO:0032355]; response to testosterone [GO:0033574]; response to xenobiotic stimulus [GO:0009410]; negative regulation of apoptotic process [GO:0043066]; negative regulation of catalytic activity [GO:0043086]; response to alkaloid [GO:0043279]; positive regulation of neuron apoptotic process [GO:0043525]; cell redox homeostasis [GO:0045454]; response to ethanol [GO:0045471]; response to electrical stimulus [GO:0051602]; cellular response to hydrogen peroxide [GO:0070301]; NADPH oxidation [GO:0070995]; cellular response to metal ion [GO:0071248]; response to tetrachloromethane [GO:1904772]; response to L-glutamine [GO:1904844]; response to hydrogen sulfide [GO:1904880]; response to flavonoid [GO:1905395];	RNA binding [GO:0003723]; cytochrome-b5 reductase activity, acting on NAD(P)H [GO:0004128]; superoxide dismutase activity [GO:0004784]; protein binding [GO:0005515]; NADPH dehydrogenase (quinone) activity [GO:0008753]; identical protein binding [GO:0042802]; NADH dehydrogenase (quinone) activity [GO:0050136]; NAD(P)H dehydrogenase (quinone) activity [GO:0003955];	cytoplasm [GO:0005737]; cytosol [GO:0005829]; dendrite [GO:0030425]; neuronal cell body [GO:0043025]; synapse [GO:0045202];
Nafisa_SEN7	ATP-dependent RNA helicase DDX1	DDX1	A3RJH1	Q92499	5.6611	1.0483	XT NP A	2023ms1276	spliceosomal complex assembly [GO:0000245]; positive regulation of myeloid dendritic cell cytokine production [GO:0002735]; double-strand break repair [GO:0006302]; regulation of transcription, DNA-templated [GO:0006355]; tRNA splicing, via endonucleolytic cleavage and ligation [GO:0006388]; regulation of translational initiation [GO:0006446]; multicellular organism development [GO:0007275]; DNA duplex unwinding [GO:0032508]; positive regulation of I-kappaB kinase/NF-kappaB signaling [GO:0043123]; response to exogenous dsRNA [GO:0043330]; innate immune response [GO:0045087]; defense response to virus [GO:0051607]; nucleic acid phosphodiester bond hydrolysis [GO:0090305]; protein localization to cytoplasmic stress granule [GO:1903608]	DNA binding [GO:0003677]; chromatin binding [GO:0003682]; transcription coregulator activity [GO:0003712]; RNA binding [GO:0003723]; RNA helicase activity [GO:0003724]; double-stranded RNA binding [GO:0003725]; nuclease activity [GO:0004518]; exonuclease activity [GO:0004527]; protein binding [GO:0005515]; ATP binding [GO:0005524]; poly(A) binding [GO:0008143]; DNA/RNA helicase activity [GO:0033677]; ATP hydrolysis activity [GO:0016887]	nucleus [GO:0005634]; nucleoplasm [GO:0005654]; cytoplasm [GO:0005737]; mitochondrion [GO:0005739]; cytosol [GO:0005829]; cytoplasmic stress granule [GO:0010494]; membrane [GO:0016020]; cleavage body [GO:0071920]; tRNA-splicing ligase complex [GO:0072669]; ribonucleoprotein complex [GO:1990904]
Nafisa_SEN6	ATP-dependent RNA helicase DDX1	DDX1	A3RJH1	Q92499	5.6711	1.044	XT NP A	2023ms1276	spliceosomal complex assembly [GO:0000245]; positive regulation of myeloid dendritic cell cytokine production [GO:0002735]; double-strand break repair [GO:0006302]; regulation of transcription, DNA-templated [GO:0006355]; tRNA splicing, via endonucleolytic cleavage and ligation [GO:0006388]; regulation of translational initiation [GO:0006446]; multicellular organism development [GO:0007275]; DNA duplex unwinding [GO:0032508]; positive regulation of I-kappaB kinase/NF-kappaB signaling [GO:0043123]; response to exogenous dsRNA [GO:0043330]; innate immune response [GO:0045087]; defense response to virus [GO:0051607]; nucleic acid phosphodiester bond hydrolysis [GO:0090305]; protein localization to cytoplasmic stress granule [GO:1903608]	DNA binding [GO:0003677]; chromatin binding [GO:0003682]; transcription coregulator activity [GO:0003712]; RNA binding [GO:0003723]; RNA helicase activity [GO:0003724]; double-stranded RNA binding [GO:0003725]; nuclease activity [GO:0004518]; exonuclease activity [GO:0004527]; protein binding [GO:0005515]; ATP binding [GO:0005524]; poly(A) binding [GO:0008143]; DNA/RNA helicase activity [GO:0033677]; ATP hydrolysis activity [GO:0016887]	nucleus [GO:0005634]; nucleoplasm [GO:0005654]; cytoplasm [GO:0005737]; mitochondrion [GO:0005739]; cytosol [GO:0005829]; cytoplasmic stress granule [GO:0010494]; membrane [GO:0016020]; cleavage body [GO:0071920]; tRNA-splicing ligase complex [GO:0072669]; ribonucleoprotein complex [GO:1990904]
Nafisa_SEN5	ATP-dependent RNA helicase DDX1	DDX1	A3RJH1	Q92499	5.7421	1.089	XT NP A	2023ms1276	spliceosomal complex assembly [GO:0000245]; positive regulation of myeloid dendritic cell cytokine production [GO:0002735]; double-strand break repair [GO:0006302]; regulation of transcription, DNA-templated [GO:0006355]; tRNA splicing, via endonucleolytic cleavage and ligation [GO:0006388]; regulation of translational initiation [GO:0006446]; multicellular organism development [GO:0007275]; DNA duplex unwinding [GO:0032508]; positive regulation of I-kappaB kinase/NF-kappaB signaling [GO:0043123]; response to exogenous dsRNA [GO:0043330]; innate immune response [GO:0045087]; defense response to virus [GO:0051607]; nucleic acid phosphodiester bond hydrolysis [GO:0090305]; protein localization to cytoplasmic stress granule [GO:1903608]	DNA binding [GO:0003677]; chromatin binding [GO:0003682]; transcription coregulator activity [GO:0003712]; RNA binding [GO:0003723]; RNA helicase activity [GO:0003724]; double-stranded RNA binding [GO:0003725]; nuclease activity [GO:0004518]; exonuclease activity [GO:0004527]; protein binding [GO:0005515]; ATP binding [GO:0005524]; poly(A) binding [GO:0008143]; DNA/RNA helicase activity [GO:0033677]; ATP hydrolysis activity [GO:0016887]	nucleus [GO:0005634]; nucleoplasm [GO:0005654]; cytoplasm [GO:0005737]; mitochondrion [GO:0005739]; cytosol [GO:0005829]; cytoplasmic stress granule [GO:0010494]; membrane [GO:0016020]; cleavage body [GO:0071920]; tRNA-splicing ligase complex [GO:0072669]; ribonucleoprotein complex [GO:1990904]
Nafisa_SEN4	ATP-dependent RNA helicase DDX1	DDX1	A3RJH1	Q92499	5.6586	1.0383	XT NP A	2023ms1276	spliceosomal complex assembly [GO:0000245]; positive regulation of myeloid dendritic cell cytokine production [GO:0002735]; double-strand break repair [GO:0006302]; regulation of transcription, DNA-templated [GO:0006355]; tRNA splicing, via endonucleolytic cleavage and ligation [GO:0006388]; regulation of translational initiation [GO:0006446]; multicellular organism development [GO:0007275]; DNA duplex unwinding [GO:0032508]; positive regulation of I-kappaB kinase/NF-kappaB signaling [GO:0043123]; response to exogenous dsRNA [GO:0043330]; innate immune response [GO:0045087]; defense response to virus [GO:0051607]; nucleic acid phosphodiester bond hydrolysis [GO:0090305]; protein localization to cytoplasmic stress granule [GO:1903608]	DNA binding [GO:0003677]; chromatin binding [GO:0003682]; transcription coregulator activity [GO:0003712]; RNA binding [GO:0003723]; RNA helicase activity [GO:0003724]; double-stranded RNA binding [GO:0003725]; nuclease activity [GO:0004518]; exonuclease activity [GO:0004527]; protein binding [GO:0005515]; ATP binding [GO:0005524]; poly(A) binding [GO:0008143]; DNA/RNA helicase activity [GO:0033677]; ATP hydrolysis activity [GO:0016887]	nucleus [GO:0005634]; nucleoplasm [GO:0005654]; cytoplasm [GO:0005737]; mitochondrion [GO:0005739]; cytosol [GO:0005829]; cytoplasmic stress granule [GO:0010494]; membrane [GO:0016020]; cleavage body [GO:0071920]; tRNA-splicing ligase complex [GO:0072669]; ribonucleoprotein complex [GO:1990904]
Nafisa_SEN3	ATP-dependent RNA helicase DDX1	DDX1	A3RJH1	Q92499	5.6693	1.0496	XT NP A	2023ms1276	spliceosomal complex assembly [GO:0000245]; positive regulation of myeloid dendritic cell cytokine production [GO:0002735]; double-strand break repair [GO:0006302]; regulation of transcription, DNA-templated [GO:0006355]; tRNA splicing, via endonucleolytic cleavage and ligation [GO:0006388]; regulation of translational initiation [GO:0006446]; multicellular organism development [GO:0007275]; DNA duplex unwinding [GO:0032508]; positive regulation of I-kappaB kinase/NF-kappaB signaling [GO:0043123]; response to exogenous dsRNA [GO:0043330]; innate immune response [GO:0045087]; defense response to virus [GO:0051607]; nucleic acid phosphodiester bond hydrolysis [GO:0090305]; protein localization to cytoplasmic stress granule [GO:1903608]	DNA binding [GO:0003677]; chromatin binding [GO:0003682]; transcription coregulator activity [GO:0003712]; RNA binding [GO:0003723]; RNA helicase activity [GO:0003724]; double-stranded RNA binding [GO:0003725]; nuclease activity [GO:0004518]; exonuclease activity [GO:0004527]; protein binding [GO:0005515]; ATP binding [GO:0005524]; poly(A) binding [GO:0008143]; DNA/RNA helicase activity [GO:0033677]; ATP hydrolysis activity [GO:0016887]	nucleus [GO:0005634]; nucleoplasm [GO:0005654]; cytoplasm [GO:0005737]; mitochondrion [GO:0005739]; cytosol [GO:0005829]; cytoplasmic stress granule [GO:0010494]; membrane [GO:0016020]; cleavage body [GO:0071920]; tRNA-splicing ligase complex [GO:0072669]; ribonucleoprotein complex [GO:1990904]
Nafisa_SEN2	ATP-dependent RNA helicase DDX1	DDX1	A3RJH1	Q92499	5.6902	1.0573	XT NP A	2023ms1276	spliceosomal complex assembly [GO:0000245]; positive regulation of myeloid dendritic cell cytokine production [GO:0002735]; double-strand break repair [GO:0006302]; regulation of transcription, DNA-templated [GO:0006355]; tRNA splicing, via endonucleolytic cleavage and ligation [GO:0006388]; regulation of translational initiation [GO:0006446]; multicellular organism development [GO:0007275]; DNA duplex unwinding [GO:0032508]; positive regulation of I-kappaB kinase/NF-kappaB signaling [GO:0043123]; response to exogenous dsRNA [GO:0043330]; innate immune response [GO:0045087]; defense response to virus [GO:0051607]; nucleic acid phosphodiester bond hydrolysis [GO:0090305]; protein localization to cytoplasmic stress granule [GO:1903608]	DNA binding [GO:0003677]; chromatin binding [GO:0003682]; transcription coregulator activity [GO:0003712]; RNA binding [GO:0003723]; RNA helicase activity [GO:0003724]; double-stranded RNA binding [GO:0003725]; nuclease activity [GO:0004518]; exonuclease activity [GO:0004527]; protein binding [GO:0005515]; ATP binding [GO:0005524]; poly(A) binding [GO:0008143]; DNA/RNA helicase activity [GO:0033677]; ATP hydrolysis activity [GO:0016887]	nucleus [GO:0005634]; nucleoplasm [GO:0005654]; cytoplasm [GO:0005737]; mitochondrion [GO:0005739]; cytosol [GO:0005829]; cytoplasmic stress granule [GO:0010494]; membrane [GO:0016020]; cleavage body [GO:0071920]; tRNA-splicing ligase complex [GO:0072669]; ribonucleoprotein complex [GO:1990904]
Nafisa_SEN1	ATP-dependent RNA helicase DDX1	DDX1	A3RJH1	Q92499	5.651	1.0333	XT NP A	2023ms1276	spliceosomal complex assembly [GO:0000245]; positive regulation of myeloid dendritic cell cytokine production [GO:0002735]; double-strand break repair [GO:0006302]; regulation of transcription, DNA-templated [GO:0006355]; tRNA splicing, via endonucleolytic cleavage and ligation [GO:0006388]; regulation of translational initiation [GO:0006446]; multicellular organism development [GO:0007275]; DNA duplex unwinding [GO:0032508]; positive regulation of I-kappaB kinase/NF-kappaB signaling [GO:0043123]; response to exogenous dsRNA [GO:0043330]; innate immune response [GO:0045087]; defense response to virus [GO:0051607]; nucleic acid phosphodiester bond hydrolysis [GO:0090305]; protein localization to cytoplasmic stress granule [GO:1903608]	DNA binding [GO:0003677]; chromatin binding [GO:0003682]; transcription coregulator activity [GO:0003712]; RNA binding [GO:0003723]; RNA helicase activity [GO:0003724]; double-stranded RNA binding [GO:0003725]; nuclease activity [GO:0004518]; exonuclease activity [GO:0004527]; protein binding [GO:0005515]; ATP binding [GO:0005524]; poly(A) binding [GO:0008143]; DNA/RNA helicase activity [GO:0033677]; ATP hydrolysis activity [GO:0016887]	nucleus [GO:0005634]; nucleoplasm [GO:0005654]; cytoplasm [GO:0005737]; mitochondrion [GO:0005739]; cytosol [GO:0005829]; cytoplasmic stress granule [GO:0010494]; membrane [GO:0016020]; cleavage body [GO:0071920]; tRNA-splicing ligase complex [GO:0072669]; ribonucleoprotein complex [GO:1990904]
Nafisa_PRO7	ATP-dependent RNA helicase DDX1	DDX1	A3RJH1	Q92499	5.3272	0.7723	XT NP A	2023ms1276	spliceosomal complex assembly [GO:0000245]; positive regulation of myeloid dendritic cell cytokine production [GO:0002735]; double-strand break repair [GO:0006302]; regulation of transcription, DNA-templated [GO:0006355]; tRNA splicing, via endonucleolytic cleavage and ligation [GO:0006388]; regulation of translational initiation [GO:0006446]; multicellular organism development [GO:0007275]; DNA duplex unwinding [GO:0032508]; positive regulation of I-kappaB kinase/NF-kappaB signaling [GO:0043123]; response to exogenous dsRNA [GO:0043330]; innate immune response [GO:0045087]; defense response to virus [GO:0051607]; nucleic acid phosphodiester bond hydrolysis [GO:0090305]; protein localization to cytoplasmic stress granule [GO:1903608]	DNA binding [GO:0003677]; chromatin binding [GO:0003682]; transcription coregulator activity [GO:0003712]; RNA binding [GO:0003723]; RNA helicase activity [GO:0003724]; double-stranded RNA binding [GO:0003725]; nuclease activity [GO:0004518]; exonuclease activity [GO:0004527]; protein binding [GO:0005515]; ATP binding [GO:0005524]; poly(A) binding [GO:0008143]; DNA/RNA helicase activity [GO:0033677]; ATP hydrolysis activity [GO:0016887]	nucleus [GO:0005634]; nucleoplasm [GO:0005654]; cytoplasm [GO:0005737]; mitochondrion [GO:0005739]; cytosol [GO:0005829]; cytoplasmic stress granule [GO:0010494]; membrane [GO:0016020]; cleavage body [GO:0071920]; tRNA-splicing ligase complex [GO:0072669]; ribonucleoprotein complex [GO:1990904]
Nafisa_PRO6	ATP-dependent RNA helicase DDX1	DDX1	A3RJH1	Q92499	5.2926	0.7475	XT NP A	2023ms1276	spliceosomal complex assembly [GO:0000245]; positive regulation of myeloid dendritic cell cytokine production [GO:0002735]; double-strand break repair [GO:0006302]; regulation of transcription, DNA-templated [GO:0006355]; tRNA splicing, via endonucleolytic cleavage and ligation [GO:0006388]; regulation of translational initiation [GO:0006446]; multicellular organism development [GO:0007275]; DNA duplex unwinding [GO:0032508]; positive regulation of I-kappaB kinase/NF-kappaB signaling [GO:0043123]; response to exogenous dsRNA [GO:0043330]; innate immune response [GO:0045087]; defense response to virus [GO:0051607]; nucleic acid phosphodiester bond hydrolysis [GO:0090305]; protein localization to cytoplasmic stress granule [GO:1903608]	DNA binding [GO:0003677]; chromatin binding [GO:0003682]; transcription coregulator activity [GO:0003712]; RNA binding [GO:0003723]; RNA helicase activity [GO:0003724]; double-stranded RNA binding [GO:0003725]; nuclease activity [GO:0004518]; exonuclease activity [GO:0004527]; protein binding [GO:0005515]; ATP binding [GO:0005524]; poly(A) binding [GO:0008143]; DNA/RNA helicase activity [GO:0033677]; ATP hydrolysis activity [GO:0016887]	nucleus [GO:0005634]; nucleoplasm [GO:0005654]; cytoplasm [GO:0005737]; mitochondrion [GO:0005739]; cytosol [GO:0005829]; cytoplasmic stress granule [GO:0010494]; membrane [GO:0016020]; cleavage body [GO:0071920]; tRNA-splicing ligase complex [GO:0072669]; ribonucleoprotein complex [GO:1990904]
Nafisa_PRO5	ATP-dependent RNA helicase DDX1	DDX1	A3RJH1	Q92499	5.2872	0.75	XT NP A	2023ms1276	spliceosomal complex assembly [GO:0000245]; positive regulation of myeloid dendritic cell cytokine production [GO:0002735]; double-strand break repair [GO:0006302]; regulation of transcription, DNA-templated [GO:0006355]; tRNA splicing, via endonucleolytic cleavage and ligation [GO:0006388]; regulation of translational initiation [GO:0006446]; multicellular organism development [GO:0007275]; DNA duplex unwinding [GO:0032508]; positive regulation of I-kappaB kinase/NF-kappaB signaling [GO:0043123]; response to exogenous dsRNA [GO:0043330]; innate immune response [GO:0045087]; defense response to virus [GO:0051607]; nucleic acid phosphodiester bond hydrolysis [GO:0090305]; protein localization to cytoplasmic stress granule [GO:1903608]	DNA binding [GO:0003677]; chromatin binding [GO:0003682]; transcription coregulator activity [GO:0003712]; RNA binding [GO:0003723]; RNA helicase activity [GO:0003724]; double-stranded RNA binding [GO:0003725]; nuclease activity [GO:0004518]; exonuclease activity [GO:0004527]; protein binding [GO:0005515]; ATP binding [GO:0005524]; poly(A) binding [GO:0008143]; DNA/RNA helicase activity [GO:0033677]; ATP hydrolysis activity [GO:0016887]	nucleus [GO:0005634]; nucleoplasm [GO:0005654]; cytoplasm [GO:0005737]; mitochondrion [GO:0005739]; cytosol [GO:0005829]; cytoplasmic stress granule [GO:0010494]; membrane [GO:0016020]; cleavage body [GO:0071920]; tRNA-splicing ligase complex [GO:0072669]; ribonucleoprotein complex [GO:1990904]
Nafisa_PRO4	ATP-dependent RNA helicase DDX1	DDX1	A3RJH1	Q92499	5.4049	0.8327	XT NP A	2023ms1276	spliceosomal complex assembly [GO:0000245]; positive regulation of myeloid dendritic cell cytokine production [GO:0002735]; double-strand break repair [GO:0006302]; regulation of transcription, DNA-templated [GO:0006355]; tRNA splicing, via endonucleolytic cleavage and ligation [GO:0006388]; regulation of translational initiation [GO:0006446]; multicellular organism development [GO:0007275]; DNA duplex unwinding [GO:0032508]; positive regulation of I-kappaB kinase/NF-kappaB signaling [GO:0043123]; response to exogenous dsRNA [GO:0043330]; innate immune response [GO:0045087]; defense response to virus [GO:0051607]; nucleic acid phosphodiester bond hydrolysis [GO:0090305]; protein localization to cytoplasmic stress granule [GO:1903608]	DNA binding [GO:0003677]; chromatin binding [GO:0003682]; transcription coregulator activity [GO:0003712]; RNA binding [GO:0003723]; RNA helicase activity [GO:0003724]; double-stranded RNA binding [GO:0003725]; nuclease activity [GO:0004518]; exonuclease activity [GO:0004527]; protein binding [GO:0005515]; ATP binding [GO:0005524]; poly(A) binding [GO:0008143]; DNA/RNA helicase activity [GO:0033677]; ATP hydrolysis activity [GO:0016887]	nucleus [GO:0005634]; nucleoplasm [GO:0005654]; cytoplasm [GO:0005737]; mitochondrion [GO:0005739]; cytosol [GO:0005829]; cytoplasmic stress granule [GO:0010494]; membrane [GO:0016020]; cleavage body [GO:0071920]; tRNA-splicing ligase complex [GO:0072669]; ribonucleoprotein complex [GO:1990904]
Nafisa_PRO3	ATP-dependent RNA helicase DDX1	DDX1	A3RJH1	Q92499	5.3806	0.81	XT NP A	2023ms1276	spliceosomal complex assembly [GO:0000245]; positive regulation of myeloid dendritic cell cytokine production [GO:0002735]; double-strand break repair [GO:0006302]; regulation of transcription, DNA-templated [GO:0006355]; tRNA splicing, via endonucleolytic cleavage and ligation [GO:0006388]; regulation of translational initiation [GO:0006446]; multicellular organism development [GO:0007275]; DNA duplex unwinding [GO:0032508]; positive regulation of I-kappaB kinase/NF-kappaB signaling [GO:0043123]; response to exogenous dsRNA [GO:0043330]; innate immune response [GO:0045087]; defense response to virus [GO:0051607]; nucleic acid phosphodiester bond hydrolysis [GO:0090305]; protein localization to cytoplasmic stress granule [GO:1903608]	DNA binding [GO:0003677]; chromatin binding [GO:0003682]; transcription coregulator activity [GO:0003712]; RNA binding [GO:0003723]; RNA helicase activity [GO:0003724]; double-stranded RNA binding [GO:0003725]; nuclease activity [GO:0004518]; exonuclease activity [GO:0004527]; protein binding [GO:0005515]; ATP binding [GO:0005524]; poly(A) binding [GO:0008143]; DNA/RNA helicase activity [GO:0033677]; ATP hydrolysis activity [GO:0016887]	nucleus [GO:0005634]; nucleoplasm [GO:0005654]; cytoplasm [GO:0005737]; mitochondrion [GO:0005739]; cytosol [GO:0005829]; cytoplasmic stress granule [GO:0010494]; membrane [GO:0016020]; cleavage body [GO:0071920]; tRNA-splicing ligase complex [GO:0072669]; ribonucleoprotein complex [GO:1990904]
Nafisa_PRO2	ATP-dependent RNA helicase DDX1	DDX1	A3RJH1	Q92499	5.3268	0.775	XT NP A	2023ms1276	spliceosomal complex assembly [GO:0000245]; positive regulation of myeloid dendritic cell cytokine production [GO:0002735]; double-strand break repair [GO:0006302]; regulation of transcription, DNA-templated [GO:0006355]; tRNA splicing, via endonucleolytic cleavage and ligation [GO:0006388]; regulation of translational initiation [GO:0006446]; multicellular organism development [GO:0007275]; DNA duplex unwinding [GO:0032508]; positive regulation of I-kappaB kinase/NF-kappaB signaling [GO:0043123]; response to exogenous dsRNA [GO:0043330]; innate immune response [GO:0045087]; defense response to virus [GO:0051607]; nucleic acid phosphodiester bond hydrolysis [GO:0090305]; protein localization to cytoplasmic stress granule [GO:1903608]	DNA binding [GO:0003677]; chromatin binding [GO:0003682]; transcription coregulator activity [GO:0003712]; RNA binding [GO:0003723]; RNA helicase activity [GO:0003724]; double-stranded RNA binding [GO:0003725]; nuclease activity [GO:0004518]; exonuclease activity [GO:0004527]; protein binding [GO:0005515]; ATP binding [GO:0005524]; poly(A) binding [GO:0008143]; DNA/RNA helicase activity [GO:0033677]; ATP hydrolysis activity [GO:0016887]	nucleus [GO:0005634]; nucleoplasm [GO:0005654]; cytoplasm [GO:0005737]; mitochondrion [GO:0005739]; cytosol [GO:0005829]; cytoplasmic stress granule [GO:0010494]; membrane [GO:0016020]; cleavage body [GO:0071920]; tRNA-splicing ligase complex [GO:0072669]; ribonucleoprotein complex [GO:1990904]
Nafisa_PRO1	ATP-dependent RNA helicase DDX1	DDX1	A3RJH1	Q92499	5.2701	0.7228	XT NP A	2023ms1276	spliceosomal complex assembly [GO:0000245]; positive regulation of myeloid dendritic cell cytokine production [GO:0002735]; double-strand break repair [GO:0006302]; regulation of transcription, DNA-templated [GO:0006355]; tRNA splicing, via endonucleolytic cleavage and ligation [GO:0006388]; regulation of translational initiation [GO:0006446]; multicellular organism development [GO:0007275]; DNA duplex unwinding [GO:0032508]; positive regulation of I-kappaB kinase/NF-kappaB signaling [GO:0043123]; response to exogenous dsRNA [GO:0043330]; innate immune response [GO:0045087]; defense response to virus [GO:0051607]; nucleic acid phosphodiester bond hydrolysis [GO:0090305]; protein localization to cytoplasmic stress granule [GO:1903608]	DNA binding [GO:0003677]; chromatin binding [GO:0003682]; transcription coregulator activity [GO:0003712]; RNA binding [GO:0003723]; RNA helicase activity [GO:0003724]; double-stranded RNA binding [GO:0003725]; nuclease activity [GO:0004518]; exonuclease activity [GO:0004527]; protein binding [GO:0005515]; ATP binding [GO:0005524]; poly(A) binding [GO:0008143]; DNA/RNA helicase activity [GO:0033677]; ATP hydrolysis activity [GO:0016887]	nucleus [GO:0005634]; nucleoplasm [GO:0005654]; cytoplasm [GO:0005737]; mitochondrion [GO:0005739]; cytosol [GO:0005829]; cytoplasmic stress granule [GO:0010494]; membrane [GO:0016020]; cleavage body [GO:0071920]; tRNA-splicing ligase complex [GO:0072669]; ribonucleoprotein complex [GO:1990904]
Nafisa_SEN7	Phostensin	PPP1R18	A0A024RCJ8	Q6NYC8	3.997	-0.6158	XT NP A	2023ms1276	NA	actin binding [GO:0003779]; protein binding [GO:0005515]; phosphatase binding [GO:0019902]	cytoplasm [GO:0005737]; cytoskeleton [GO:0005856]
Nafisa_SEN6	Phostensin	PPP1R18	A0A024RCJ8	Q6NYC8	3.8766	-0.7505	XT NP A	2023ms1276	NA	actin binding [GO:0003779]; protein binding [GO:0005515]; phosphatase binding [GO:0019902]	cytoplasm [GO:0005737]; cytoskeleton [GO:0005856]
Nafisa_SEN5	Phostensin	PPP1R18	A0A024RCJ8	Q6NYC8	3.8402	-0.8129	XT NP A	2023ms1276	NA	actin binding [GO:0003779]; protein binding [GO:0005515]; phosphatase binding [GO:0019902]	cytoplasm [GO:0005737]; cytoskeleton [GO:0005856]
Nafisa_SEN4	Phostensin	PPP1R18	A0A024RCJ8	Q6NYC8	3.8882	-0.7321	XT NP A	2023ms1276	NA	actin binding [GO:0003779]; protein binding [GO:0005515]; phosphatase binding [GO:0019902]	cytoplasm [GO:0005737]; cytoskeleton [GO:0005856]
Nafisa_SEN3	Phostensin	PPP1R18	A0A024RCJ8	Q6NYC8	3.785	-0.8346	XT NP A	2023ms1276	NA	actin binding [GO:0003779]; protein binding [GO:0005515]; phosphatase binding [GO:0019902]	cytoplasm [GO:0005737]; cytoskeleton [GO:0005856]
Nafisa_SEN2	Phostensin	PPP1R18	A0A024RCJ8	Q6NYC8	3.8714	-0.7615	XT NP A	2023ms1276	NA	actin binding [GO:0003779]; protein binding [GO:0005515]; phosphatase binding [GO:0019902]	cytoplasm [GO:0005737]; cytoskeleton [GO:0005856]
Nafisa_SEN1	Phostensin	PPP1R18	A0A024RCJ8	Q6NYC8	3.7212	-0.8966	XT NP A	2023ms1276	NA	actin binding [GO:0003779]; protein binding [GO:0005515]; phosphatase binding [GO:0019902]	cytoplasm [GO:0005737]; cytoskeleton [GO:0005856]
Nafisa_PRO7	Phostensin	PPP1R18	A0A024RCJ8	Q6NYC8	3.8646	-0.6903	XT NP A	2023ms1276	NA	actin binding [GO:0003779]; protein binding [GO:0005515]; phosphatase binding [GO:0019902]	cytoplasm [GO:0005737]; cytoskeleton [GO:0005856]
Nafisa_PRO6	Phostensin	PPP1R18	A0A024RCJ8	Q6NYC8	3.9619	-0.5832	XT NP A	2023ms1276	NA	actin binding [GO:0003779]; protein binding [GO:0005515]; phosphatase binding [GO:0019902]	cytoplasm [GO:0005737]; cytoskeleton [GO:0005856]
Nafisa_PRO5	Phostensin	PPP1R18	A0A024RCJ8	Q6NYC8	3.862	-0.6752	XT NP A	2023ms1276	NA	actin binding [GO:0003779]; protein binding [GO:0005515]; phosphatase binding [GO:0019902]	cytoplasm [GO:0005737]; cytoskeleton [GO:0005856]
Nafisa_PRO4	Phostensin	PPP1R18	A0A024RCJ8	Q6NYC8	3.612	-0.9602	XT NP A	2023ms1276	NA	actin binding [GO:0003779]; protein binding [GO:0005515]; phosphatase binding [GO:0019902]	cytoplasm [GO:0005737]; cytoskeleton [GO:0005856]
Nafisa_PRO3	Phostensin	PPP1R18	A0A024RCJ8	Q6NYC8	4.0061	-0.5644	XT NP A	2023ms1276	NA	actin binding [GO:0003779]; protein binding [GO:0005515]; phosphatase binding [GO:0019902]	cytoplasm [GO:0005737]; cytoskeleton [GO:0005856]
Nafisa_PRO2	Phostensin	PPP1R18	A0A024RCJ8	Q6NYC8	4.0025	-0.5493	XT NP A	2023ms1276	NA	actin binding [GO:0003779]; protein binding [GO:0005515]; phosphatase binding [GO:0019902]	cytoplasm [GO:0005737]; cytoskeleton [GO:0005856]
Nafisa_PRO1	Phostensin	PPP1R18	A0A024RCJ8	Q6NYC8	3.6404	-0.9069	XT NP A	2023ms1276	NA	actin binding [GO:0003779]; protein binding [GO:0005515]; phosphatase binding [GO:0019902]	cytoplasm [GO:0005737]; cytoskeleton [GO:0005856]
Nafisa_SEN7	G protein pathway suppressor 1;G protein pathway suppressor 1;G protein pathway suppressor 1	GPS1;GPS1;GPS1	NA	A0A3Q1ME43;A0A3Q1MLK2;F1MP10	4.4989	-0.1139	XT NP B	2023ms1276	; ;	; ;	; ;
Nafisa_SEN6	G protein pathway suppressor 1;G protein pathway suppressor 1;G protein pathway suppressor 1	GPS1;GPS1;GPS1	NA	A0A3Q1ME43;A0A3Q1MLK2;F1MP10	4.4278	-0.1993	XT NP B	2023ms1276	; ;	; ;	; ;
Nafisa_SEN5	G protein pathway suppressor 1;G protein pathway suppressor 1;G protein pathway suppressor 1	GPS1;GPS1;GPS1	NA	A0A3Q1ME43;A0A3Q1MLK2;F1MP10	4.4877	-0.1654	XT NP B	2023ms1276	; ;	; ;	; ;
Nafisa_SEN4	G protein pathway suppressor 1;G protein pathway suppressor 1;G protein pathway suppressor 1	GPS1;GPS1;GPS1	NA	A0A3Q1ME43;A0A3Q1MLK2;F1MP10	4.4014	-0.219	XT NP B	2023ms1276	; ;	; ;	; ;
Nafisa_SEN3	G protein pathway suppressor 1;G protein pathway suppressor 1;G protein pathway suppressor 1	GPS1;GPS1;GPS1	NA	A0A3Q1ME43;A0A3Q1MLK2;F1MP10	4.4158	-0.2039	XT NP B	2023ms1276	; ;	; ;	; ;
Nafisa_SEN2	G protein pathway suppressor 1;G protein pathway suppressor 1;G protein pathway suppressor 1	GPS1;GPS1;GPS1	NA	A0A3Q1ME43;A0A3Q1MLK2;F1MP10	4.474	-0.159	XT NP B	2023ms1276	; ;	; ;	; ;
Nafisa_SEN1	G protein pathway suppressor 1;G protein pathway suppressor 1;G protein pathway suppressor 1	GPS1;GPS1;GPS1	NA	A0A3Q1ME43;A0A3Q1MLK2;F1MP10	4.4169	-0.2009	XT NP B	2023ms1276	; ;	; ;	; ;
Nafisa_PRO7	G protein pathway suppressor 1;G protein pathway suppressor 1;G protein pathway suppressor 1	GPS1;GPS1;GPS1	NA	A0A3Q1ME43;A0A3Q1MLK2;F1MP10	4.457	-0.0978	XT NP B	2023ms1276	; ;	; ;	; ;
Nafisa_PRO6	G protein pathway suppressor 1;G protein pathway suppressor 1;G protein pathway suppressor 1	GPS1;GPS1;GPS1	NA	A0A3Q1ME43;A0A3Q1MLK2;F1MP10	4.4797	-0.0654	XT NP B	2023ms1276	; ;	; ;	; ;
Nafisa_PRO5	G protein pathway suppressor 1;G protein pathway suppressor 1;G protein pathway suppressor 1	GPS1;GPS1;GPS1	NA	A0A3Q1ME43;A0A3Q1MLK2;F1MP10	4.4152	-0.122	XT NP B	2023ms1276	; ;	; ;	; ;
Nafisa_PRO4	G protein pathway suppressor 1;G protein pathway suppressor 1;G protein pathway suppressor 1	GPS1;GPS1;GPS1	NA	A0A3Q1ME43;A0A3Q1MLK2;F1MP10	4.4119	-0.1603	XT NP B	2023ms1276	; ;	; ;	; ;
Nafisa_PRO3	G protein pathway suppressor 1;G protein pathway suppressor 1;G protein pathway suppressor 1	GPS1;GPS1;GPS1	NA	A0A3Q1ME43;A0A3Q1MLK2;F1MP10	4.4187	-0.1518	XT NP B	2023ms1276	; ;	; ;	; ;
Nafisa_PRO2	G protein pathway suppressor 1;G protein pathway suppressor 1;G protein pathway suppressor 1	GPS1;GPS1;GPS1	NA	A0A3Q1ME43;A0A3Q1MLK2;F1MP10	4.5445	-0.0073	XT NP B	2023ms1276	; ;	; ;	; ;
Nafisa_PRO1	G protein pathway suppressor 1;G protein pathway suppressor 1;G protein pathway suppressor 1	GPS1;GPS1;GPS1	NA	A0A3Q1ME43;A0A3Q1MLK2;F1MP10	4.4394	-0.1079	XT NP B	2023ms1276	; ;	; ;	; ;
Nafisa_SEN7	TELO2-interacting protein 1 homolog	TTI1	O43156	O43156	4.3995	-0.2132	XT NP A	2023ms1276	regulation of TOR signaling [GO:0032006]; chromatin remodeling [GO:0006338]	protein binding [GO:0005515]	cytoplasm [GO:0005737]; TORC1 complex [GO:0031931]; TORC2 complex [GO:0031932]; ASTRA complex [GO:0070209]
Nafisa_SEN6	TELO2-interacting protein 1 homolog	TTI1	O43156	O43156	4.47	-0.1571	XT NP A	2023ms1276	regulation of TOR signaling [GO:0032006]; chromatin remodeling [GO:0006338]	protein binding [GO:0005515]	cytoplasm [GO:0005737]; TORC1 complex [GO:0031931]; TORC2 complex [GO:0031932]; ASTRA complex [GO:0070209]
Nafisa_SEN5	TELO2-interacting protein 1 homolog	TTI1	O43156	O43156	4.5703	-0.0829	XT NP A	2023ms1276	regulation of TOR signaling [GO:0032006]; chromatin remodeling [GO:0006338]	protein binding [GO:0005515]	cytoplasm [GO:0005737]; TORC1 complex [GO:0031931]; TORC2 complex [GO:0031932]; ASTRA complex [GO:0070209]
Nafisa_SEN4	TELO2-interacting protein 1 homolog	TTI1	O43156	O43156	4.4275	-0.1929	XT NP A	2023ms1276	regulation of TOR signaling [GO:0032006]; chromatin remodeling [GO:0006338]	protein binding [GO:0005515]	cytoplasm [GO:0005737]; TORC1 complex [GO:0031931]; TORC2 complex [GO:0031932]; ASTRA complex [GO:0070209]
Nafisa_SEN3	TELO2-interacting protein 1 homolog	TTI1	O43156	O43156	4.3974	-0.2223	XT NP A	2023ms1276	regulation of TOR signaling [GO:0032006]; chromatin remodeling [GO:0006338]	protein binding [GO:0005515]	cytoplasm [GO:0005737]; TORC1 complex [GO:0031931]; TORC2 complex [GO:0031932]; ASTRA complex [GO:0070209]
Nafisa_SEN2	TELO2-interacting protein 1 homolog	TTI1	O43156	O43156	4.4455	-0.1874	XT NP A	2023ms1276	regulation of TOR signaling [GO:0032006]; chromatin remodeling [GO:0006338]	protein binding [GO:0005515]	cytoplasm [GO:0005737]; TORC1 complex [GO:0031931]; TORC2 complex [GO:0031932]; ASTRA complex [GO:0070209]
Nafisa_SEN1	TELO2-interacting protein 1 homolog	TTI1	O43156	O43156	4.4685	-0.1492	XT NP A	2023ms1276	regulation of TOR signaling [GO:0032006]; chromatin remodeling [GO:0006338]	protein binding [GO:0005515]	cytoplasm [GO:0005737]; TORC1 complex [GO:0031931]; TORC2 complex [GO:0031932]; ASTRA complex [GO:0070209]
Nafisa_PRO7	TELO2-interacting protein 1 homolog	TTI1	O43156	O43156	4.3213	-0.2336	XT NP A	2023ms1276	regulation of TOR signaling [GO:0032006]; chromatin remodeling [GO:0006338]	protein binding [GO:0005515]	cytoplasm [GO:0005737]; TORC1 complex [GO:0031931]; TORC2 complex [GO:0031932]; ASTRA complex [GO:0070209]
Nafisa_PRO6	TELO2-interacting protein 1 homolog	TTI1	O43156	O43156	4.0235	-0.5215	XT NP A	2023ms1276	regulation of TOR signaling [GO:0032006]; chromatin remodeling [GO:0006338]	protein binding [GO:0005515]	cytoplasm [GO:0005737]; TORC1 complex [GO:0031931]; TORC2 complex [GO:0031932]; ASTRA complex [GO:0070209]
Nafisa_PRO5	TELO2-interacting protein 1 homolog	TTI1	O43156	O43156	4.2504	-0.2868	XT NP A	2023ms1276	regulation of TOR signaling [GO:0032006]; chromatin remodeling [GO:0006338]	protein binding [GO:0005515]	cytoplasm [GO:0005737]; TORC1 complex [GO:0031931]; TORC2 complex [GO:0031932]; ASTRA complex [GO:0070209]
Nafisa_PRO4	TELO2-interacting protein 1 homolog	TTI1	O43156	O43156	4.1465	-0.4258	XT NP A	2023ms1276	regulation of TOR signaling [GO:0032006]; chromatin remodeling [GO:0006338]	protein binding [GO:0005515]	cytoplasm [GO:0005737]; TORC1 complex [GO:0031931]; TORC2 complex [GO:0031932]; ASTRA complex [GO:0070209]
Nafisa_PRO3	TELO2-interacting protein 1 homolog	TTI1	O43156	O43156	4.2673	-0.3032	XT NP A	2023ms1276	regulation of TOR signaling [GO:0032006]; chromatin remodeling [GO:0006338]	protein binding [GO:0005515]	cytoplasm [GO:0005737]; TORC1 complex [GO:0031931]; TORC2 complex [GO:0031932]; ASTRA complex [GO:0070209]
Nafisa_PRO2	TELO2-interacting protein 1 homolog	TTI1	O43156	O43156	4.2534	-0.2984	XT NP A	2023ms1276	regulation of TOR signaling [GO:0032006]; chromatin remodeling [GO:0006338]	protein binding [GO:0005515]	cytoplasm [GO:0005737]; TORC1 complex [GO:0031931]; TORC2 complex [GO:0031932]; ASTRA complex [GO:0070209]
Nafisa_PRO1	TELO2-interacting protein 1 homolog	TTI1	O43156	O43156	4.1305	-0.4168	XT NP A	2023ms1276	regulation of TOR signaling [GO:0032006]; chromatin remodeling [GO:0006338]	protein binding [GO:0005515]	cytoplasm [GO:0005737]; TORC1 complex [GO:0031931]; TORC2 complex [GO:0031932]; ASTRA complex [GO:0070209]
Nafisa_SEN7	Serum response factor	SRF	B4DU24	P11831	5.1901	0.5773	XT NP A	2023ms1276	trophectodermal cell differentiation [GO:0001829]; positive regulation of cell differentiation [GO:0045597]; positive regulation of transcription by RNA polymerase II [GO:0045944]; branching involved in blood vessel morphogenesis [GO:0001569]; response to hypoxia [GO:0001666]; mesoderm formation [GO:0001707]; neuron migration [GO:0001764]; heart looping [GO:0001947]; morphogenesis of an epithelial sheet [GO:0002011]; cell migration involved in sprouting angiogenesis [GO:0002042]; positive regulation of transcription from RNA polymerase II promoter involved in myocardial precursor cell differentiation [GO:0003257]; cell-matrix adhesion [GO:0007160]; heart development [GO:0007507]; long-term memory [GO:0007616]; negative regulation of cell population proliferation [GO:0008285]; associative learning [GO:0008306]; response to toxic substance [GO:0009636]; response to hormone [GO:0009725]; epithelial structure maintenance [GO:0010669]; positive regulation of transcription via serum response element binding [GO:0010735]; hippocampus development [GO:0021766]; tangential migration from the subventricular zone to the olfactory bulb [GO:0022028]; actin cytoskeleton organization [GO:0030036]; regulation of cell adhesion [GO:0030155]; platelet activation [GO:0030168]; platelet formation [GO:0030220]; negative regulation of cell migration [GO:0030336]; thyroid gland development [GO:0030878]; neuron projection development [GO:0031175]; regulation of water loss via skin [GO:0033561]; response to cytokine [GO:0034097]; megakaryocyte development [GO:0035855]; dorsal aorta morphogenesis [GO:0035912]; stress fiber assembly [GO:0043149]; skin morphogenesis [GO:0043589]; positive thymic T cell selection [GO:0045059]; sarcomere organization [GO:0045214]; positive regulation of axon extension [GO:0045773]; positive regulation of smooth muscle contraction [GO:0045987]; positive regulation of transcription by glucose [GO:0046016]; muscle cell cellular homeostasis [GO:0046716]; thymus development [GO:0048538]; developmental growth [GO:0048589]; neuron development [GO:0048666]; erythrocyte development [GO:0048821]; positive regulation of DNA-binding transcription factor activity [GO:0051091]; regulation of smooth muscle cell differentiation [GO:0051150]; positive regulation of filopodium assembly [GO:0051491]; cardiac myofibril assembly [GO:0055003]; angiogenesis involved in wound healing [GO:0060055]; hematopoietic stem cell differentiation [GO:0060218]; positive regulation of transcription initiation from RNA polymerase II promoter [GO:0060261]; long-term synaptic depression [GO:0060292]; face development [GO:0060324]; heart trabecula formation [GO:0060347]; lung morphogenesis [GO:0060425]; bronchus cartilage development [GO:0060532]; trachea cartilage development [GO:0060534]; cardiac vascular smooth muscle cell differentiation [GO:0060947]; eyelid development in camera-type eye [GO:0061029]; lung smooth muscle development [GO:0061145]; bicellular tight junction assembly [GO:0070830]; cellular response to glucose stimulus [GO:0071333]; primitive streak formation [GO:0090009]; epithelial cell-cell adhesion [GO:0090136]; cellular senescence [GO:0090398]; negative regulation of amyloid-beta clearance [GO:1900222]; negative regulation of pri-miRNA transcription by RNA polymerase II [GO:1902894]; positive regulation of pri-miRNA transcription by RNA polymerase II [GO:1902895]; regulation of transcription by RNA polymerase II [GO:0006357]	RNA polymerase II cis-regulatory region sequence-specific DNA binding [GO:0000978]; DNA-binding transcription activator activity, RNA polymerase II-specific [GO:0001228]; DNA-binding transcription factor activity [GO:0003700]; protein binding [GO:0005515]; serum response element binding [GO:0010736]; chromatin DNA binding [GO:0031490]; protein homodimerization activity [GO:0042803]; histone deacetylase binding [GO:0042826]; RNA polymerase II-specific DNA-binding transcription factor binding [GO:0061629]; primary miRNA binding [GO:0070878]; DNA-binding transcription factor binding [GO:0140297]; sequence-specific double-stranded DNA binding [GO:1990837]; DNA-binding transcription factor activity, RNA polymerase II-specific [GO:0000981]	chromatin [GO:0000785]; nucleus [GO:0005634]; nucleoplasm [GO:0005654]; cytoplasm [GO:0005737]
Nafisa_SEN6	Serum response factor	SRF	B4DU24	P11831	5.2325	0.6054	XT NP A	2023ms1276	trophectodermal cell differentiation [GO:0001829]; positive regulation of cell differentiation [GO:0045597]; positive regulation of transcription by RNA polymerase II [GO:0045944]; branching involved in blood vessel morphogenesis [GO:0001569]; response to hypoxia [GO:0001666]; mesoderm formation [GO:0001707]; neuron migration [GO:0001764]; heart looping [GO:0001947]; morphogenesis of an epithelial sheet [GO:0002011]; cell migration involved in sprouting angiogenesis [GO:0002042]; positive regulation of transcription from RNA polymerase II promoter involved in myocardial precursor cell differentiation [GO:0003257]; cell-matrix adhesion [GO:0007160]; heart development [GO:0007507]; long-term memory [GO:0007616]; negative regulation of cell population proliferation [GO:0008285]; associative learning [GO:0008306]; response to toxic substance [GO:0009636]; response to hormone [GO:0009725]; epithelial structure maintenance [GO:0010669]; positive regulation of transcription via serum response element binding [GO:0010735]; hippocampus development [GO:0021766]; tangential migration from the subventricular zone to the olfactory bulb [GO:0022028]; actin cytoskeleton organization [GO:0030036]; regulation of cell adhesion [GO:0030155]; platelet activation [GO:0030168]; platelet formation [GO:0030220]; negative regulation of cell migration [GO:0030336]; thyroid gland development [GO:0030878]; neuron projection development [GO:0031175]; regulation of water loss via skin [GO:0033561]; response to cytokine [GO:0034097]; megakaryocyte development [GO:0035855]; dorsal aorta morphogenesis [GO:0035912]; stress fiber assembly [GO:0043149]; skin morphogenesis [GO:0043589]; positive thymic T cell selection [GO:0045059]; sarcomere organization [GO:0045214]; positive regulation of axon extension [GO:0045773]; positive regulation of smooth muscle contraction [GO:0045987]; positive regulation of transcription by glucose [GO:0046016]; muscle cell cellular homeostasis [GO:0046716]; thymus development [GO:0048538]; developmental growth [GO:0048589]; neuron development [GO:0048666]; erythrocyte development [GO:0048821]; positive regulation of DNA-binding transcription factor activity [GO:0051091]; regulation of smooth muscle cell differentiation [GO:0051150]; positive regulation of filopodium assembly [GO:0051491]; cardiac myofibril assembly [GO:0055003]; angiogenesis involved in wound healing [GO:0060055]; hematopoietic stem cell differentiation [GO:0060218]; positive regulation of transcription initiation from RNA polymerase II promoter [GO:0060261]; long-term synaptic depression [GO:0060292]; face development [GO:0060324]; heart trabecula formation [GO:0060347]; lung morphogenesis [GO:0060425]; bronchus cartilage development [GO:0060532]; trachea cartilage development [GO:0060534]; cardiac vascular smooth muscle cell differentiation [GO:0060947]; eyelid development in camera-type eye [GO:0061029]; lung smooth muscle development [GO:0061145]; bicellular tight junction assembly [GO:0070830]; cellular response to glucose stimulus [GO:0071333]; primitive streak formation [GO:0090009]; epithelial cell-cell adhesion [GO:0090136]; cellular senescence [GO:0090398]; negative regulation of amyloid-beta clearance [GO:1900222]; negative regulation of pri-miRNA transcription by RNA polymerase II [GO:1902894]; positive regulation of pri-miRNA transcription by RNA polymerase II [GO:1902895]; regulation of transcription by RNA polymerase II [GO:0006357]	RNA polymerase II cis-regulatory region sequence-specific DNA binding [GO:0000978]; DNA-binding transcription activator activity, RNA polymerase II-specific [GO:0001228]; DNA-binding transcription factor activity [GO:0003700]; protein binding [GO:0005515]; serum response element binding [GO:0010736]; chromatin DNA binding [GO:0031490]; protein homodimerization activity [GO:0042803]; histone deacetylase binding [GO:0042826]; RNA polymerase II-specific DNA-binding transcription factor binding [GO:0061629]; primary miRNA binding [GO:0070878]; DNA-binding transcription factor binding [GO:0140297]; sequence-specific double-stranded DNA binding [GO:1990837]; DNA-binding transcription factor activity, RNA polymerase II-specific [GO:0000981]	chromatin [GO:0000785]; nucleus [GO:0005634]; nucleoplasm [GO:0005654]; cytoplasm [GO:0005737]
Nafisa_SEN5	Serum response factor	SRF	B4DU24	P11831	5.2248	0.5717	XT NP A	2023ms1276	trophectodermal cell differentiation [GO:0001829]; positive regulation of cell differentiation [GO:0045597]; positive regulation of transcription by RNA polymerase II [GO:0045944]; branching involved in blood vessel morphogenesis [GO:0001569]; response to hypoxia [GO:0001666]; mesoderm formation [GO:0001707]; neuron migration [GO:0001764]; heart looping [GO:0001947]; morphogenesis of an epithelial sheet [GO:0002011]; cell migration involved in sprouting angiogenesis [GO:0002042]; positive regulation of transcription from RNA polymerase II promoter involved in myocardial precursor cell differentiation [GO:0003257]; cell-matrix adhesion [GO:0007160]; heart development [GO:0007507]; long-term memory [GO:0007616]; negative regulation of cell population proliferation [GO:0008285]; associative learning [GO:0008306]; response to toxic substance [GO:0009636]; response to hormone [GO:0009725]; epithelial structure maintenance [GO:0010669]; positive regulation of transcription via serum response element binding [GO:0010735]; hippocampus development [GO:0021766]; tangential migration from the subventricular zone to the olfactory bulb [GO:0022028]; actin cytoskeleton organization [GO:0030036]; regulation of cell adhesion [GO:0030155]; platelet activation [GO:0030168]; platelet formation [GO:0030220]; negative regulation of cell migration [GO:0030336]; thyroid gland development [GO:0030878]; neuron projection development [GO:0031175]; regulation of water loss via skin [GO:0033561]; response to cytokine [GO:0034097]; megakaryocyte development [GO:0035855]; dorsal aorta morphogenesis [GO:0035912]; stress fiber assembly [GO:0043149]; skin morphogenesis [GO:0043589]; positive thymic T cell selection [GO:0045059]; sarcomere organization [GO:0045214]; positive regulation of axon extension [GO:0045773]; positive regulation of smooth muscle contraction [GO:0045987]; positive regulation of transcription by glucose [GO:0046016]; muscle cell cellular homeostasis [GO:0046716]; thymus development [GO:0048538]; developmental growth [GO:0048589]; neuron development [GO:0048666]; erythrocyte development [GO:0048821]; positive regulation of DNA-binding transcription factor activity [GO:0051091]; regulation of smooth muscle cell differentiation [GO:0051150]; positive regulation of filopodium assembly [GO:0051491]; cardiac myofibril assembly [GO:0055003]; angiogenesis involved in wound healing [GO:0060055]; hematopoietic stem cell differentiation [GO:0060218]; positive regulation of transcription initiation from RNA polymerase II promoter [GO:0060261]; long-term synaptic depression [GO:0060292]; face development [GO:0060324]; heart trabecula formation [GO:0060347]; lung morphogenesis [GO:0060425]; bronchus cartilage development [GO:0060532]; trachea cartilage development [GO:0060534]; cardiac vascular smooth muscle cell differentiation [GO:0060947]; eyelid development in camera-type eye [GO:0061029]; lung smooth muscle development [GO:0061145]; bicellular tight junction assembly [GO:0070830]; cellular response to glucose stimulus [GO:0071333]; primitive streak formation [GO:0090009]; epithelial cell-cell adhesion [GO:0090136]; cellular senescence [GO:0090398]; negative regulation of amyloid-beta clearance [GO:1900222]; negative regulation of pri-miRNA transcription by RNA polymerase II [GO:1902894]; positive regulation of pri-miRNA transcription by RNA polymerase II [GO:1902895]; regulation of transcription by RNA polymerase II [GO:0006357]	RNA polymerase II cis-regulatory region sequence-specific DNA binding [GO:0000978]; DNA-binding transcription activator activity, RNA polymerase II-specific [GO:0001228]; DNA-binding transcription factor activity [GO:0003700]; protein binding [GO:0005515]; serum response element binding [GO:0010736]; chromatin DNA binding [GO:0031490]; protein homodimerization activity [GO:0042803]; histone deacetylase binding [GO:0042826]; RNA polymerase II-specific DNA-binding transcription factor binding [GO:0061629]; primary miRNA binding [GO:0070878]; DNA-binding transcription factor binding [GO:0140297]; sequence-specific double-stranded DNA binding [GO:1990837]; DNA-binding transcription factor activity, RNA polymerase II-specific [GO:0000981]	chromatin [GO:0000785]; nucleus [GO:0005634]; nucleoplasm [GO:0005654]; cytoplasm [GO:0005737]
Nafisa_SEN4	Serum response factor	SRF	B4DU24	P11831	5.2546	0.6343	XT NP A	2023ms1276	trophectodermal cell differentiation [GO:0001829]; positive regulation of cell differentiation [GO:0045597]; positive regulation of transcription by RNA polymerase II [GO:0045944]; branching involved in blood vessel morphogenesis [GO:0001569]; response to hypoxia [GO:0001666]; mesoderm formation [GO:0001707]; neuron migration [GO:0001764]; heart looping [GO:0001947]; morphogenesis of an epithelial sheet [GO:0002011]; cell migration involved in sprouting angiogenesis [GO:0002042]; positive regulation of transcription from RNA polymerase II promoter involved in myocardial precursor cell differentiation [GO:0003257]; cell-matrix adhesion [GO:0007160]; heart development [GO:0007507]; long-term memory [GO:0007616]; negative regulation of cell population proliferation [GO:0008285]; associative learning [GO:0008306]; response to toxic substance [GO:0009636]; response to hormone [GO:0009725]; epithelial structure maintenance [GO:0010669]; positive regulation of transcription via serum response element binding [GO:0010735]; hippocampus development [GO:0021766]; tangential migration from the subventricular zone to the olfactory bulb [GO:0022028]; actin cytoskeleton organization [GO:0030036]; regulation of cell adhesion [GO:0030155]; platelet activation [GO:0030168]; platelet formation [GO:0030220]; negative regulation of cell migration [GO:0030336]; thyroid gland development [GO:0030878]; neuron projection development [GO:0031175]; regulation of water loss via skin [GO:0033561]; response to cytokine [GO:0034097]; megakaryocyte development [GO:0035855]; dorsal aorta morphogenesis [GO:0035912]; stress fiber assembly [GO:0043149]; skin morphogenesis [GO:0043589]; positive thymic T cell selection [GO:0045059]; sarcomere organization [GO:0045214]; positive regulation of axon extension [GO:0045773]; positive regulation of smooth muscle contraction [GO:0045987]; positive regulation of transcription by glucose [GO:0046016]; muscle cell cellular homeostasis [GO:0046716]; thymus development [GO:0048538]; developmental growth [GO:0048589]; neuron development [GO:0048666]; erythrocyte development [GO:0048821]; positive regulation of DNA-binding transcription factor activity [GO:0051091]; regulation of smooth muscle cell differentiation [GO:0051150]; positive regulation of filopodium assembly [GO:0051491]; cardiac myofibril assembly [GO:0055003]; angiogenesis involved in wound healing [GO:0060055]; hematopoietic stem cell differentiation [GO:0060218]; positive regulation of transcription initiation from RNA polymerase II promoter [GO:0060261]; long-term synaptic depression [GO:0060292]; face development [GO:0060324]; heart trabecula formation [GO:0060347]; lung morphogenesis [GO:0060425]; bronchus cartilage development [GO:0060532]; trachea cartilage development [GO:0060534]; cardiac vascular smooth muscle cell differentiation [GO:0060947]; eyelid development in camera-type eye [GO:0061029]; lung smooth muscle development [GO:0061145]; bicellular tight junction assembly [GO:0070830]; cellular response to glucose stimulus [GO:0071333]; primitive streak formation [GO:0090009]; epithelial cell-cell adhesion [GO:0090136]; cellular senescence [GO:0090398]; negative regulation of amyloid-beta clearance [GO:1900222]; negative regulation of pri-miRNA transcription by RNA polymerase II [GO:1902894]; positive regulation of pri-miRNA transcription by RNA polymerase II [GO:1902895]; regulation of transcription by RNA polymerase II [GO:0006357]	RNA polymerase II cis-regulatory region sequence-specific DNA binding [GO:0000978]; DNA-binding transcription activator activity, RNA polymerase II-specific [GO:0001228]; DNA-binding transcription factor activity [GO:0003700]; protein binding [GO:0005515]; serum response element binding [GO:0010736]; chromatin DNA binding [GO:0031490]; protein homodimerization activity [GO:0042803]; histone deacetylase binding [GO:0042826]; RNA polymerase II-specific DNA-binding transcription factor binding [GO:0061629]; primary miRNA binding [GO:0070878]; DNA-binding transcription factor binding [GO:0140297]; sequence-specific double-stranded DNA binding [GO:1990837]; DNA-binding transcription factor activity, RNA polymerase II-specific [GO:0000981]	chromatin [GO:0000785]; nucleus [GO:0005634]; nucleoplasm [GO:0005654]; cytoplasm [GO:0005737]
Nafisa_SEN3	Serum response factor	SRF	B4DU24	P11831	5.2619	0.6422	XT NP A	2023ms1276	trophectodermal cell differentiation [GO:0001829]; positive regulation of cell differentiation [GO:0045597]; positive regulation of transcription by RNA polymerase II [GO:0045944]; branching involved in blood vessel morphogenesis [GO:0001569]; response to hypoxia [GO:0001666]; mesoderm formation [GO:0001707]; neuron migration [GO:0001764]; heart looping [GO:0001947]; morphogenesis of an epithelial sheet [GO:0002011]; cell migration involved in sprouting angiogenesis [GO:0002042]; positive regulation of transcription from RNA polymerase II promoter involved in myocardial precursor cell differentiation [GO:0003257]; cell-matrix adhesion [GO:0007160]; heart development [GO:0007507]; long-term memory [GO:0007616]; negative regulation of cell population proliferation [GO:0008285]; associative learning [GO:0008306]; response to toxic substance [GO:0009636]; response to hormone [GO:0009725]; epithelial structure maintenance [GO:0010669]; positive regulation of transcription via serum response element binding [GO:0010735]; hippocampus development [GO:0021766]; tangential migration from the subventricular zone to the olfactory bulb [GO:0022028]; actin cytoskeleton organization [GO:0030036]; regulation of cell adhesion [GO:0030155]; platelet activation [GO:0030168]; platelet formation [GO:0030220]; negative regulation of cell migration [GO:0030336]; thyroid gland development [GO:0030878]; neuron projection development [GO:0031175]; regulation of water loss via skin [GO:0033561]; response to cytokine [GO:0034097]; megakaryocyte development [GO:0035855]; dorsal aorta morphogenesis [GO:0035912]; stress fiber assembly [GO:0043149]; skin morphogenesis [GO:0043589]; positive thymic T cell selection [GO:0045059]; sarcomere organization [GO:0045214]; positive regulation of axon extension [GO:0045773]; positive regulation of smooth muscle contraction [GO:0045987]; positive regulation of transcription by glucose [GO:0046016]; muscle cell cellular homeostasis [GO:0046716]; thymus development [GO:0048538]; developmental growth [GO:0048589]; neuron development [GO:0048666]; erythrocyte development [GO:0048821]; positive regulation of DNA-binding transcription factor activity [GO:0051091]; regulation of smooth muscle cell differentiation [GO:0051150]; positive regulation of filopodium assembly [GO:0051491]; cardiac myofibril assembly [GO:0055003]; angiogenesis involved in wound healing [GO:0060055]; hematopoietic stem cell differentiation [GO:0060218]; positive regulation of transcription initiation from RNA polymerase II promoter [GO:0060261]; long-term synaptic depression [GO:0060292]; face development [GO:0060324]; heart trabecula formation [GO:0060347]; lung morphogenesis [GO:0060425]; bronchus cartilage development [GO:0060532]; trachea cartilage development [GO:0060534]; cardiac vascular smooth muscle cell differentiation [GO:0060947]; eyelid development in camera-type eye [GO:0061029]; lung smooth muscle development [GO:0061145]; bicellular tight junction assembly [GO:0070830]; cellular response to glucose stimulus [GO:0071333]; primitive streak formation [GO:0090009]; epithelial cell-cell adhesion [GO:0090136]; cellular senescence [GO:0090398]; negative regulation of amyloid-beta clearance [GO:1900222]; negative regulation of pri-miRNA transcription by RNA polymerase II [GO:1902894]; positive regulation of pri-miRNA transcription by RNA polymerase II [GO:1902895]; regulation of transcription by RNA polymerase II [GO:0006357]	RNA polymerase II cis-regulatory region sequence-specific DNA binding [GO:0000978]; DNA-binding transcription activator activity, RNA polymerase II-specific [GO:0001228]; DNA-binding transcription factor activity [GO:0003700]; protein binding [GO:0005515]; serum response element binding [GO:0010736]; chromatin DNA binding [GO:0031490]; protein homodimerization activity [GO:0042803]; histone deacetylase binding [GO:0042826]; RNA polymerase II-specific DNA-binding transcription factor binding [GO:0061629]; primary miRNA binding [GO:0070878]; DNA-binding transcription factor binding [GO:0140297]; sequence-specific double-stranded DNA binding [GO:1990837]; DNA-binding transcription factor activity, RNA polymerase II-specific [GO:0000981]	chromatin [GO:0000785]; nucleus [GO:0005634]; nucleoplasm [GO:0005654]; cytoplasm [GO:0005737]
Nafisa_SEN2	Serum response factor	SRF	B4DU24	P11831	5.1896	0.5567	XT NP A	2023ms1276	trophectodermal cell differentiation [GO:0001829]; positive regulation of cell differentiation [GO:0045597]; positive regulation of transcription by RNA polymerase II [GO:0045944]; branching involved in blood vessel morphogenesis [GO:0001569]; response to hypoxia [GO:0001666]; mesoderm formation [GO:0001707]; neuron migration [GO:0001764]; heart looping [GO:0001947]; morphogenesis of an epithelial sheet [GO:0002011]; cell migration involved in sprouting angiogenesis [GO:0002042]; positive regulation of transcription from RNA polymerase II promoter involved in myocardial precursor cell differentiation [GO:0003257]; cell-matrix adhesion [GO:0007160]; heart development [GO:0007507]; long-term memory [GO:0007616]; negative regulation of cell population proliferation [GO:0008285]; associative learning [GO:0008306]; response to toxic substance [GO:0009636]; response to hormone [GO:0009725]; epithelial structure maintenance [GO:0010669]; positive regulation of transcription via serum response element binding [GO:0010735]; hippocampus development [GO:0021766]; tangential migration from the subventricular zone to the olfactory bulb [GO:0022028]; actin cytoskeleton organization [GO:0030036]; regulation of cell adhesion [GO:0030155]; platelet activation [GO:0030168]; platelet formation [GO:0030220]; negative regulation of cell migration [GO:0030336]; thyroid gland development [GO:0030878]; neuron projection development [GO:0031175]; regulation of water loss via skin [GO:0033561]; response to cytokine [GO:0034097]; megakaryocyte development [GO:0035855]; dorsal aorta morphogenesis [GO:0035912]; stress fiber assembly [GO:0043149]; skin morphogenesis [GO:0043589]; positive thymic T cell selection [GO:0045059]; sarcomere organization [GO:0045214]; positive regulation of axon extension [GO:0045773]; positive regulation of smooth muscle contraction [GO:0045987]; positive regulation of transcription by glucose [GO:0046016]; muscle cell cellular homeostasis [GO:0046716]; thymus development [GO:0048538]; developmental growth [GO:0048589]; neuron development [GO:0048666]; erythrocyte development [GO:0048821]; positive regulation of DNA-binding transcription factor activity [GO:0051091]; regulation of smooth muscle cell differentiation [GO:0051150]; positive regulation of filopodium assembly [GO:0051491]; cardiac myofibril assembly [GO:0055003]; angiogenesis involved in wound healing [GO:0060055]; hematopoietic stem cell differentiation [GO:0060218]; positive regulation of transcription initiation from RNA polymerase II promoter [GO:0060261]; long-term synaptic depression [GO:0060292]; face development [GO:0060324]; heart trabecula formation [GO:0060347]; lung morphogenesis [GO:0060425]; bronchus cartilage development [GO:0060532]; trachea cartilage development [GO:0060534]; cardiac vascular smooth muscle cell differentiation [GO:0060947]; eyelid development in camera-type eye [GO:0061029]; lung smooth muscle development [GO:0061145]; bicellular tight junction assembly [GO:0070830]; cellular response to glucose stimulus [GO:0071333]; primitive streak formation [GO:0090009]; epithelial cell-cell adhesion [GO:0090136]; cellular senescence [GO:0090398]; negative regulation of amyloid-beta clearance [GO:1900222]; negative regulation of pri-miRNA transcription by RNA polymerase II [GO:1902894]; positive regulation of pri-miRNA transcription by RNA polymerase II [GO:1902895]; regulation of transcription by RNA polymerase II [GO:0006357]	RNA polymerase II cis-regulatory region sequence-specific DNA binding [GO:0000978]; DNA-binding transcription activator activity, RNA polymerase II-specific [GO:0001228]; DNA-binding transcription factor activity [GO:0003700]; protein binding [GO:0005515]; serum response element binding [GO:0010736]; chromatin DNA binding [GO:0031490]; protein homodimerization activity [GO:0042803]; histone deacetylase binding [GO:0042826]; RNA polymerase II-specific DNA-binding transcription factor binding [GO:0061629]; primary miRNA binding [GO:0070878]; DNA-binding transcription factor binding [GO:0140297]; sequence-specific double-stranded DNA binding [GO:1990837]; DNA-binding transcription factor activity, RNA polymerase II-specific [GO:0000981]	chromatin [GO:0000785]; nucleus [GO:0005634]; nucleoplasm [GO:0005654]; cytoplasm [GO:0005737]
Nafisa_SEN1	Serum response factor	SRF	B4DU24	P11831	5.2036	0.5859	XT NP A	2023ms1276	trophectodermal cell differentiation [GO:0001829]; positive regulation of cell differentiation [GO:0045597]; positive regulation of transcription by RNA polymerase II [GO:0045944]; branching involved in blood vessel morphogenesis [GO:0001569]; response to hypoxia [GO:0001666]; mesoderm formation [GO:0001707]; neuron migration [GO:0001764]; heart looping [GO:0001947]; morphogenesis of an epithelial sheet [GO:0002011]; cell migration involved in sprouting angiogenesis [GO:0002042]; positive regulation of transcription from RNA polymerase II promoter involved in myocardial precursor cell differentiation [GO:0003257]; cell-matrix adhesion [GO:0007160]; heart development [GO:0007507]; long-term memory [GO:0007616]; negative regulation of cell population proliferation [GO:0008285]; associative learning [GO:0008306]; response to toxic substance [GO:0009636]; response to hormone [GO:0009725]; epithelial structure maintenance [GO:0010669]; positive regulation of transcription via serum response element binding [GO:0010735]; hippocampus development [GO:0021766]; tangential migration from the subventricular zone to the olfactory bulb [GO:0022028]; actin cytoskeleton organization [GO:0030036]; regulation of cell adhesion [GO:0030155]; platelet activation [GO:0030168]; platelet formation [GO:0030220]; negative regulation of cell migration [GO:0030336]; thyroid gland development [GO:0030878]; neuron projection development [GO:0031175]; regulation of water loss via skin [GO:0033561]; response to cytokine [GO:0034097]; megakaryocyte development [GO:0035855]; dorsal aorta morphogenesis [GO:0035912]; stress fiber assembly [GO:0043149]; skin morphogenesis [GO:0043589]; positive thymic T cell selection [GO:0045059]; sarcomere organization [GO:0045214]; positive regulation of axon extension [GO:0045773]; positive regulation of smooth muscle contraction [GO:0045987]; positive regulation of transcription by glucose [GO:0046016]; muscle cell cellular homeostasis [GO:0046716]; thymus development [GO:0048538]; developmental growth [GO:0048589]; neuron development [GO:0048666]; erythrocyte development [GO:0048821]; positive regulation of DNA-binding transcription factor activity [GO:0051091]; regulation of smooth muscle cell differentiation [GO:0051150]; positive regulation of filopodium assembly [GO:0051491]; cardiac myofibril assembly [GO:0055003]; angiogenesis involved in wound healing [GO:0060055]; hematopoietic stem cell differentiation [GO:0060218]; positive regulation of transcription initiation from RNA polymerase II promoter [GO:0060261]; long-term synaptic depression [GO:0060292]; face development [GO:0060324]; heart trabecula formation [GO:0060347]; lung morphogenesis [GO:0060425]; bronchus cartilage development [GO:0060532]; trachea cartilage development [GO:0060534]; cardiac vascular smooth muscle cell differentiation [GO:0060947]; eyelid development in camera-type eye [GO:0061029]; lung smooth muscle development [GO:0061145]; bicellular tight junction assembly [GO:0070830]; cellular response to glucose stimulus [GO:0071333]; primitive streak formation [GO:0090009]; epithelial cell-cell adhesion [GO:0090136]; cellular senescence [GO:0090398]; negative regulation of amyloid-beta clearance [GO:1900222]; negative regulation of pri-miRNA transcription by RNA polymerase II [GO:1902894]; positive regulation of pri-miRNA transcription by RNA polymerase II [GO:1902895]; regulation of transcription by RNA polymerase II [GO:0006357]	RNA polymerase II cis-regulatory region sequence-specific DNA binding [GO:0000978]; DNA-binding transcription activator activity, RNA polymerase II-specific [GO:0001228]; DNA-binding transcription factor activity [GO:0003700]; protein binding [GO:0005515]; serum response element binding [GO:0010736]; chromatin DNA binding [GO:0031490]; protein homodimerization activity [GO:0042803]; histone deacetylase binding [GO:0042826]; RNA polymerase II-specific DNA-binding transcription factor binding [GO:0061629]; primary miRNA binding [GO:0070878]; DNA-binding transcription factor binding [GO:0140297]; sequence-specific double-stranded DNA binding [GO:1990837]; DNA-binding transcription factor activity, RNA polymerase II-specific [GO:0000981]	chromatin [GO:0000785]; nucleus [GO:0005634]; nucleoplasm [GO:0005654]; cytoplasm [GO:0005737]
Nafisa_PRO7	Serum response factor	SRF	B4DU24	P11831	4.6456	0.0907	XT NP A	2023ms1276	trophectodermal cell differentiation [GO:0001829]; positive regulation of cell differentiation [GO:0045597]; positive regulation of transcription by RNA polymerase II [GO:0045944]; branching involved in blood vessel morphogenesis [GO:0001569]; response to hypoxia [GO:0001666]; mesoderm formation [GO:0001707]; neuron migration [GO:0001764]; heart looping [GO:0001947]; morphogenesis of an epithelial sheet [GO:0002011]; cell migration involved in sprouting angiogenesis [GO:0002042]; positive regulation of transcription from RNA polymerase II promoter involved in myocardial precursor cell differentiation [GO:0003257]; cell-matrix adhesion [GO:0007160]; heart development [GO:0007507]; long-term memory [GO:0007616]; negative regulation of cell population proliferation [GO:0008285]; associative learning [GO:0008306]; response to toxic substance [GO:0009636]; response to hormone [GO:0009725]; epithelial structure maintenance [GO:0010669]; positive regulation of transcription via serum response element binding [GO:0010735]; hippocampus development [GO:0021766]; tangential migration from the subventricular zone to the olfactory bulb [GO:0022028]; actin cytoskeleton organization [GO:0030036]; regulation of cell adhesion [GO:0030155]; platelet activation [GO:0030168]; platelet formation [GO:0030220]; negative regulation of cell migration [GO:0030336]; thyroid gland development [GO:0030878]; neuron projection development [GO:0031175]; regulation of water loss via skin [GO:0033561]; response to cytokine [GO:0034097]; megakaryocyte development [GO:0035855]; dorsal aorta morphogenesis [GO:0035912]; stress fiber assembly [GO:0043149]; skin morphogenesis [GO:0043589]; positive thymic T cell selection [GO:0045059]; sarcomere organization [GO:0045214]; positive regulation of axon extension [GO:0045773]; positive regulation of smooth muscle contraction [GO:0045987]; positive regulation of transcription by glucose [GO:0046016]; muscle cell cellular homeostasis [GO:0046716]; thymus development [GO:0048538]; developmental growth [GO:0048589]; neuron development [GO:0048666]; erythrocyte development [GO:0048821]; positive regulation of DNA-binding transcription factor activity [GO:0051091]; regulation of smooth muscle cell differentiation [GO:0051150]; positive regulation of filopodium assembly [GO:0051491]; cardiac myofibril assembly [GO:0055003]; angiogenesis involved in wound healing [GO:0060055]; hematopoietic stem cell differentiation [GO:0060218]; positive regulation of transcription initiation from RNA polymerase II promoter [GO:0060261]; long-term synaptic depression [GO:0060292]; face development [GO:0060324]; heart trabecula formation [GO:0060347]; lung morphogenesis [GO:0060425]; bronchus cartilage development [GO:0060532]; trachea cartilage development [GO:0060534]; cardiac vascular smooth muscle cell differentiation [GO:0060947]; eyelid development in camera-type eye [GO:0061029]; lung smooth muscle development [GO:0061145]; bicellular tight junction assembly [GO:0070830]; cellular response to glucose stimulus [GO:0071333]; primitive streak formation [GO:0090009]; epithelial cell-cell adhesion [GO:0090136]; cellular senescence [GO:0090398]; negative regulation of amyloid-beta clearance [GO:1900222]; negative regulation of pri-miRNA transcription by RNA polymerase II [GO:1902894]; positive regulation of pri-miRNA transcription by RNA polymerase II [GO:1902895]; regulation of transcription by RNA polymerase II [GO:0006357]	RNA polymerase II cis-regulatory region sequence-specific DNA binding [GO:0000978]; DNA-binding transcription activator activity, RNA polymerase II-specific [GO:0001228]; DNA-binding transcription factor activity [GO:0003700]; protein binding [GO:0005515]; serum response element binding [GO:0010736]; chromatin DNA binding [GO:0031490]; protein homodimerization activity [GO:0042803]; histone deacetylase binding [GO:0042826]; RNA polymerase II-specific DNA-binding transcription factor binding [GO:0061629]; primary miRNA binding [GO:0070878]; DNA-binding transcription factor binding [GO:0140297]; sequence-specific double-stranded DNA binding [GO:1990837]; DNA-binding transcription factor activity, RNA polymerase II-specific [GO:0000981]	chromatin [GO:0000785]; nucleus [GO:0005634]; nucleoplasm [GO:0005654]; cytoplasm [GO:0005737]
Nafisa_PRO6	Serum response factor	SRF	B4DU24	P11831	4.9967	0.4516	XT NP A	2023ms1276	trophectodermal cell differentiation [GO:0001829]; positive regulation of cell differentiation [GO:0045597]; positive regulation of transcription by RNA polymerase II [GO:0045944]; branching involved in blood vessel morphogenesis [GO:0001569]; response to hypoxia [GO:0001666]; mesoderm formation [GO:0001707]; neuron migration [GO:0001764]; heart looping [GO:0001947]; morphogenesis of an epithelial sheet [GO:0002011]; cell migration involved in sprouting angiogenesis [GO:0002042]; positive regulation of transcription from RNA polymerase II promoter involved in myocardial precursor cell differentiation [GO:0003257]; cell-matrix adhesion [GO:0007160]; heart development [GO:0007507]; long-term memory [GO:0007616]; negative regulation of cell population proliferation [GO:0008285]; associative learning [GO:0008306]; response to toxic substance [GO:0009636]; response to hormone [GO:0009725]; epithelial structure maintenance [GO:0010669]; positive regulation of transcription via serum response element binding [GO:0010735]; hippocampus development [GO:0021766]; tangential migration from the subventricular zone to the olfactory bulb [GO:0022028]; actin cytoskeleton organization [GO:0030036]; regulation of cell adhesion [GO:0030155]; platelet activation [GO:0030168]; platelet formation [GO:0030220]; negative regulation of cell migration [GO:0030336]; thyroid gland development [GO:0030878]; neuron projection development [GO:0031175]; regulation of water loss via skin [GO:0033561]; response to cytokine [GO:0034097]; megakaryocyte development [GO:0035855]; dorsal aorta morphogenesis [GO:0035912]; stress fiber assembly [GO:0043149]; skin morphogenesis [GO:0043589]; positive thymic T cell selection [GO:0045059]; sarcomere organization [GO:0045214]; positive regulation of axon extension [GO:0045773]; positive regulation of smooth muscle contraction [GO:0045987]; positive regulation of transcription by glucose [GO:0046016]; muscle cell cellular homeostasis [GO:0046716]; thymus development [GO:0048538]; developmental growth [GO:0048589]; neuron development [GO:0048666]; erythrocyte development [GO:0048821]; positive regulation of DNA-binding transcription factor activity [GO:0051091]; regulation of smooth muscle cell differentiation [GO:0051150]; positive regulation of filopodium assembly [GO:0051491]; cardiac myofibril assembly [GO:0055003]; angiogenesis involved in wound healing [GO:0060055]; hematopoietic stem cell differentiation [GO:0060218]; positive regulation of transcription initiation from RNA polymerase II promoter [GO:0060261]; long-term synaptic depression [GO:0060292]; face development [GO:0060324]; heart trabecula formation [GO:0060347]; lung morphogenesis [GO:0060425]; bronchus cartilage development [GO:0060532]; trachea cartilage development [GO:0060534]; cardiac vascular smooth muscle cell differentiation [GO:0060947]; eyelid development in camera-type eye [GO:0061029]; lung smooth muscle development [GO:0061145]; bicellular tight junction assembly [GO:0070830]; cellular response to glucose stimulus [GO:0071333]; primitive streak formation [GO:0090009]; epithelial cell-cell adhesion [GO:0090136]; cellular senescence [GO:0090398]; negative regulation of amyloid-beta clearance [GO:1900222]; negative regulation of pri-miRNA transcription by RNA polymerase II [GO:1902894]; positive regulation of pri-miRNA transcription by RNA polymerase II [GO:1902895]; regulation of transcription by RNA polymerase II [GO:0006357]	RNA polymerase II cis-regulatory region sequence-specific DNA binding [GO:0000978]; DNA-binding transcription activator activity, RNA polymerase II-specific [GO:0001228]; DNA-binding transcription factor activity [GO:0003700]; protein binding [GO:0005515]; serum response element binding [GO:0010736]; chromatin DNA binding [GO:0031490]; protein homodimerization activity [GO:0042803]; histone deacetylase binding [GO:0042826]; RNA polymerase II-specific DNA-binding transcription factor binding [GO:0061629]; primary miRNA binding [GO:0070878]; DNA-binding transcription factor binding [GO:0140297]; sequence-specific double-stranded DNA binding [GO:1990837]; DNA-binding transcription factor activity, RNA polymerase II-specific [GO:0000981]	chromatin [GO:0000785]; nucleus [GO:0005634]; nucleoplasm [GO:0005654]; cytoplasm [GO:0005737]
Nafisa_PRO4	Serum response factor	SRF	B4DU24	P11831	4.6248	0.0526	XT NP A	2023ms1276	trophectodermal cell differentiation [GO:0001829]; positive regulation of cell differentiation [GO:0045597]; positive regulation of transcription by RNA polymerase II [GO:0045944]; branching involved in blood vessel morphogenesis [GO:0001569]; response to hypoxia [GO:0001666]; mesoderm formation [GO:0001707]; neuron migration [GO:0001764]; heart looping [GO:0001947]; morphogenesis of an epithelial sheet [GO:0002011]; cell migration involved in sprouting angiogenesis [GO:0002042]; positive regulation of transcription from RNA polymerase II promoter involved in myocardial precursor cell differentiation [GO:0003257]; cell-matrix adhesion [GO:0007160]; heart development [GO:0007507]; long-term memory [GO:0007616]; negative regulation of cell population proliferation [GO:0008285]; associative learning [GO:0008306]; response to toxic substance [GO:0009636]; response to hormone [GO:0009725]; epithelial structure maintenance [GO:0010669]; positive regulation of transcription via serum response element binding [GO:0010735]; hippocampus development [GO:0021766]; tangential migration from the subventricular zone to the olfactory bulb [GO:0022028]; actin cytoskeleton organization [GO:0030036]; regulation of cell adhesion [GO:0030155]; platelet activation [GO:0030168]; platelet formation [GO:0030220]; negative regulation of cell migration [GO:0030336]; thyroid gland development [GO:0030878]; neuron projection development [GO:0031175]; regulation of water loss via skin [GO:0033561]; response to cytokine [GO:0034097]; megakaryocyte development [GO:0035855]; dorsal aorta morphogenesis [GO:0035912]; stress fiber assembly [GO:0043149]; skin morphogenesis [GO:0043589]; positive thymic T cell selection [GO:0045059]; sarcomere organization [GO:0045214]; positive regulation of axon extension [GO:0045773]; positive regulation of smooth muscle contraction [GO:0045987]; positive regulation of transcription by glucose [GO:0046016]; muscle cell cellular homeostasis [GO:0046716]; thymus development [GO:0048538]; developmental growth [GO:0048589]; neuron development [GO:0048666]; erythrocyte development [GO:0048821]; positive regulation of DNA-binding transcription factor activity [GO:0051091]; regulation of smooth muscle cell differentiation [GO:0051150]; positive regulation of filopodium assembly [GO:0051491]; cardiac myofibril assembly [GO:0055003]; angiogenesis involved in wound healing [GO:0060055]; hematopoietic stem cell differentiation [GO:0060218]; positive regulation of transcription initiation from RNA polymerase II promoter [GO:0060261]; long-term synaptic depression [GO:0060292]; face development [GO:0060324]; heart trabecula formation [GO:0060347]; lung morphogenesis [GO:0060425]; bronchus cartilage development [GO:0060532]; trachea cartilage development [GO:0060534]; cardiac vascular smooth muscle cell differentiation [GO:0060947]; eyelid development in camera-type eye [GO:0061029]; lung smooth muscle development [GO:0061145]; bicellular tight junction assembly [GO:0070830]; cellular response to glucose stimulus [GO:0071333]; primitive streak formation [GO:0090009]; epithelial cell-cell adhesion [GO:0090136]; cellular senescence [GO:0090398]; negative regulation of amyloid-beta clearance [GO:1900222]; negative regulation of pri-miRNA transcription by RNA polymerase II [GO:1902894]; positive regulation of pri-miRNA transcription by RNA polymerase II [GO:1902895]; regulation of transcription by RNA polymerase II [GO:0006357]	RNA polymerase II cis-regulatory region sequence-specific DNA binding [GO:0000978]; DNA-binding transcription activator activity, RNA polymerase II-specific [GO:0001228]; DNA-binding transcription factor activity [GO:0003700]; protein binding [GO:0005515]; serum response element binding [GO:0010736]; chromatin DNA binding [GO:0031490]; protein homodimerization activity [GO:0042803]; histone deacetylase binding [GO:0042826]; RNA polymerase II-specific DNA-binding transcription factor binding [GO:0061629]; primary miRNA binding [GO:0070878]; DNA-binding transcription factor binding [GO:0140297]; sequence-specific double-stranded DNA binding [GO:1990837]; DNA-binding transcription factor activity, RNA polymerase II-specific [GO:0000981]	chromatin [GO:0000785]; nucleus [GO:0005634]; nucleoplasm [GO:0005654]; cytoplasm [GO:0005737]
Nafisa_PRO3	Serum response factor	SRF	B4DU24	P11831	4.7942	0.2237	XT NP A	2023ms1276	trophectodermal cell differentiation [GO:0001829]; positive regulation of cell differentiation [GO:0045597]; positive regulation of transcription by RNA polymerase II [GO:0045944]; branching involved in blood vessel morphogenesis [GO:0001569]; response to hypoxia [GO:0001666]; mesoderm formation [GO:0001707]; neuron migration [GO:0001764]; heart looping [GO:0001947]; morphogenesis of an epithelial sheet [GO:0002011]; cell migration involved in sprouting angiogenesis [GO:0002042]; positive regulation of transcription from RNA polymerase II promoter involved in myocardial precursor cell differentiation [GO:0003257]; cell-matrix adhesion [GO:0007160]; heart development [GO:0007507]; long-term memory [GO:0007616]; negative regulation of cell population proliferation [GO:0008285]; associative learning [GO:0008306]; response to toxic substance [GO:0009636]; response to hormone [GO:0009725]; epithelial structure maintenance [GO:0010669]; positive regulation of transcription via serum response element binding [GO:0010735]; hippocampus development [GO:0021766]; tangential migration from the subventricular zone to the olfactory bulb [GO:0022028]; actin cytoskeleton organization [GO:0030036]; regulation of cell adhesion [GO:0030155]; platelet activation [GO:0030168]; platelet formation [GO:0030220]; negative regulation of cell migration [GO:0030336]; thyroid gland development [GO:0030878]; neuron projection development [GO:0031175]; regulation of water loss via skin [GO:0033561]; response to cytokine [GO:0034097]; megakaryocyte development [GO:0035855]; dorsal aorta morphogenesis [GO:0035912]; stress fiber assembly [GO:0043149]; skin morphogenesis [GO:0043589]; positive thymic T cell selection [GO:0045059]; sarcomere organization [GO:0045214]; positive regulation of axon extension [GO:0045773]; positive regulation of smooth muscle contraction [GO:0045987]; positive regulation of transcription by glucose [GO:0046016]; muscle cell cellular homeostasis [GO:0046716]; thymus development [GO:0048538]; developmental growth [GO:0048589]; neuron development [GO:0048666]; erythrocyte development [GO:0048821]; positive regulation of DNA-binding transcription factor activity [GO:0051091]; regulation of smooth muscle cell differentiation [GO:0051150]; positive regulation of filopodium assembly [GO:0051491]; cardiac myofibril assembly [GO:0055003]; angiogenesis involved in wound healing [GO:0060055]; hematopoietic stem cell differentiation [GO:0060218]; positive regulation of transcription initiation from RNA polymerase II promoter [GO:0060261]; long-term synaptic depression [GO:0060292]; face development [GO:0060324]; heart trabecula formation [GO:0060347]; lung morphogenesis [GO:0060425]; bronchus cartilage development [GO:0060532]; trachea cartilage development [GO:0060534]; cardiac vascular smooth muscle cell differentiation [GO:0060947]; eyelid development in camera-type eye [GO:0061029]; lung smooth muscle development [GO:0061145]; bicellular tight junction assembly [GO:0070830]; cellular response to glucose stimulus [GO:0071333]; primitive streak formation [GO:0090009]; epithelial cell-cell adhesion [GO:0090136]; cellular senescence [GO:0090398]; negative regulation of amyloid-beta clearance [GO:1900222]; negative regulation of pri-miRNA transcription by RNA polymerase II [GO:1902894]; positive regulation of pri-miRNA transcription by RNA polymerase II [GO:1902895]; regulation of transcription by RNA polymerase II [GO:0006357]	RNA polymerase II cis-regulatory region sequence-specific DNA binding [GO:0000978]; DNA-binding transcription activator activity, RNA polymerase II-specific [GO:0001228]; DNA-binding transcription factor activity [GO:0003700]; protein binding [GO:0005515]; serum response element binding [GO:0010736]; chromatin DNA binding [GO:0031490]; protein homodimerization activity [GO:0042803]; histone deacetylase binding [GO:0042826]; RNA polymerase II-specific DNA-binding transcription factor binding [GO:0061629]; primary miRNA binding [GO:0070878]; DNA-binding transcription factor binding [GO:0140297]; sequence-specific double-stranded DNA binding [GO:1990837]; DNA-binding transcription factor activity, RNA polymerase II-specific [GO:0000981]	chromatin [GO:0000785]; nucleus [GO:0005634]; nucleoplasm [GO:0005654]; cytoplasm [GO:0005737]
Nafisa_PRO2	Serum response factor	SRF	B4DU24	P11831	4.6247	0.0729	XT NP A	2023ms1276	trophectodermal cell differentiation [GO:0001829]; positive regulation of cell differentiation [GO:0045597]; positive regulation of transcription by RNA polymerase II [GO:0045944]; branching involved in blood vessel morphogenesis [GO:0001569]; response to hypoxia [GO:0001666]; mesoderm formation [GO:0001707]; neuron migration [GO:0001764]; heart looping [GO:0001947]; morphogenesis of an epithelial sheet [GO:0002011]; cell migration involved in sprouting angiogenesis [GO:0002042]; positive regulation of transcription from RNA polymerase II promoter involved in myocardial precursor cell differentiation [GO:0003257]; cell-matrix adhesion [GO:0007160]; heart development [GO:0007507]; long-term memory [GO:0007616]; negative regulation of cell population proliferation [GO:0008285]; associative learning [GO:0008306]; response to toxic substance [GO:0009636]; response to hormone [GO:0009725]; epithelial structure maintenance [GO:0010669]; positive regulation of transcription via serum response element binding [GO:0010735]; hippocampus development [GO:0021766]; tangential migration from the subventricular zone to the olfactory bulb [GO:0022028]; actin cytoskeleton organization [GO:0030036]; regulation of cell adhesion [GO:0030155]; platelet activation [GO:0030168]; platelet formation [GO:0030220]; negative regulation of cell migration [GO:0030336]; thyroid gland development [GO:0030878]; neuron projection development [GO:0031175]; regulation of water loss via skin [GO:0033561]; response to cytokine [GO:0034097]; megakaryocyte development [GO:0035855]; dorsal aorta morphogenesis [GO:0035912]; stress fiber assembly [GO:0043149]; skin morphogenesis [GO:0043589]; positive thymic T cell selection [GO:0045059]; sarcomere organization [GO:0045214]; positive regulation of axon extension [GO:0045773]; positive regulation of smooth muscle contraction [GO:0045987]; positive regulation of transcription by glucose [GO:0046016]; muscle cell cellular homeostasis [GO:0046716]; thymus development [GO:0048538]; developmental growth [GO:0048589]; neuron development [GO:0048666]; erythrocyte development [GO:0048821]; positive regulation of DNA-binding transcription factor activity [GO:0051091]; regulation of smooth muscle cell differentiation [GO:0051150]; positive regulation of filopodium assembly [GO:0051491]; cardiac myofibril assembly [GO:0055003]; angiogenesis involved in wound healing [GO:0060055]; hematopoietic stem cell differentiation [GO:0060218]; positive regulation of transcription initiation from RNA polymerase II promoter [GO:0060261]; long-term synaptic depression [GO:0060292]; face development [GO:0060324]; heart trabecula formation [GO:0060347]; lung morphogenesis [GO:0060425]; bronchus cartilage development [GO:0060532]; trachea cartilage development [GO:0060534]; cardiac vascular smooth muscle cell differentiation [GO:0060947]; eyelid development in camera-type eye [GO:0061029]; lung smooth muscle development [GO:0061145]; bicellular tight junction assembly [GO:0070830]; cellular response to glucose stimulus [GO:0071333]; primitive streak formation [GO:0090009]; epithelial cell-cell adhesion [GO:0090136]; cellular senescence [GO:0090398]; negative regulation of amyloid-beta clearance [GO:1900222]; negative regulation of pri-miRNA transcription by RNA polymerase II [GO:1902894]; positive regulation of pri-miRNA transcription by RNA polymerase II [GO:1902895]; regulation of transcription by RNA polymerase II [GO:0006357]	RNA polymerase II cis-regulatory region sequence-specific DNA binding [GO:0000978]; DNA-binding transcription activator activity, RNA polymerase II-specific [GO:0001228]; DNA-binding transcription factor activity [GO:0003700]; protein binding [GO:0005515]; serum response element binding [GO:0010736]; chromatin DNA binding [GO:0031490]; protein homodimerization activity [GO:0042803]; histone deacetylase binding [GO:0042826]; RNA polymerase II-specific DNA-binding transcription factor binding [GO:0061629]; primary miRNA binding [GO:0070878]; DNA-binding transcription factor binding [GO:0140297]; sequence-specific double-stranded DNA binding [GO:1990837]; DNA-binding transcription factor activity, RNA polymerase II-specific [GO:0000981]	chromatin [GO:0000785]; nucleus [GO:0005634]; nucleoplasm [GO:0005654]; cytoplasm [GO:0005737]
Nafisa_PRO1	Serum response factor	SRF	B4DU24	P11831	4.6891	0.1418	XT NP A	2023ms1276	trophectodermal cell differentiation [GO:0001829]; positive regulation of cell differentiation [GO:0045597]; positive regulation of transcription by RNA polymerase II [GO:0045944]; branching involved in blood vessel morphogenesis [GO:0001569]; response to hypoxia [GO:0001666]; mesoderm formation [GO:0001707]; neuron migration [GO:0001764]; heart looping [GO:0001947]; morphogenesis of an epithelial sheet [GO:0002011]; cell migration involved in sprouting angiogenesis [GO:0002042]; positive regulation of transcription from RNA polymerase II promoter involved in myocardial precursor cell differentiation [GO:0003257]; cell-matrix adhesion [GO:0007160]; heart development [GO:0007507]; long-term memory [GO:0007616]; negative regulation of cell population proliferation [GO:0008285]; associative learning [GO:0008306]; response to toxic substance [GO:0009636]; response to hormone [GO:0009725]; epithelial structure maintenance [GO:0010669]; positive regulation of transcription via serum response element binding [GO:0010735]; hippocampus development [GO:0021766]; tangential migration from the subventricular zone to the olfactory bulb [GO:0022028]; actin cytoskeleton organization [GO:0030036]; regulation of cell adhesion [GO:0030155]; platelet activation [GO:0030168]; platelet formation [GO:0030220]; negative regulation of cell migration [GO:0030336]; thyroid gland development [GO:0030878]; neuron projection development [GO:0031175]; regulation of water loss via skin [GO:0033561]; response to cytokine [GO:0034097]; megakaryocyte development [GO:0035855]; dorsal aorta morphogenesis [GO:0035912]; stress fiber assembly [GO:0043149]; skin morphogenesis [GO:0043589]; positive thymic T cell selection [GO:0045059]; sarcomere organization [GO:0045214]; positive regulation of axon extension [GO:0045773]; positive regulation of smooth muscle contraction [GO:0045987]; positive regulation of transcription by glucose [GO:0046016]; muscle cell cellular homeostasis [GO:0046716]; thymus development [GO:0048538]; developmental growth [GO:0048589]; neuron development [GO:0048666]; erythrocyte development [GO:0048821]; positive regulation of DNA-binding transcription factor activity [GO:0051091]; regulation of smooth muscle cell differentiation [GO:0051150]; positive regulation of filopodium assembly [GO:0051491]; cardiac myofibril assembly [GO:0055003]; angiogenesis involved in wound healing [GO:0060055]; hematopoietic stem cell differentiation [GO:0060218]; positive regulation of transcription initiation from RNA polymerase II promoter [GO:0060261]; long-term synaptic depression [GO:0060292]; face development [GO:0060324]; heart trabecula formation [GO:0060347]; lung morphogenesis [GO:0060425]; bronchus cartilage development [GO:0060532]; trachea cartilage development [GO:0060534]; cardiac vascular smooth muscle cell differentiation [GO:0060947]; eyelid development in camera-type eye [GO:0061029]; lung smooth muscle development [GO:0061145]; bicellular tight junction assembly [GO:0070830]; cellular response to glucose stimulus [GO:0071333]; primitive streak formation [GO:0090009]; epithelial cell-cell adhesion [GO:0090136]; cellular senescence [GO:0090398]; negative regulation of amyloid-beta clearance [GO:1900222]; negative regulation of pri-miRNA transcription by RNA polymerase II [GO:1902894]; positive regulation of pri-miRNA transcription by RNA polymerase II [GO:1902895]; regulation of transcription by RNA polymerase II [GO:0006357]	RNA polymerase II cis-regulatory region sequence-specific DNA binding [GO:0000978]; DNA-binding transcription activator activity, RNA polymerase II-specific [GO:0001228]; DNA-binding transcription factor activity [GO:0003700]; protein binding [GO:0005515]; serum response element binding [GO:0010736]; chromatin DNA binding [GO:0031490]; protein homodimerization activity [GO:0042803]; histone deacetylase binding [GO:0042826]; RNA polymerase II-specific DNA-binding transcription factor binding [GO:0061629]; primary miRNA binding [GO:0070878]; DNA-binding transcription factor binding [GO:0140297]; sequence-specific double-stranded DNA binding [GO:1990837]; DNA-binding transcription factor activity, RNA polymerase II-specific [GO:0000981]	chromatin [GO:0000785]; nucleus [GO:0005634]; nucleoplasm [GO:0005654]; cytoplasm [GO:0005737]
Nafisa_SEN7	Non-structural maintenance of chromosomes element 4 homolog A	NSMCE4A	Q9NXX6	Q9NXX6	4.5965	-0.0162	XT NP A	2023ms1276	DNA recombination [GO:0006310]; positive regulation of response to DNA damage stimulus [GO:2001022]; DNA repair [GO:0006281]	protein binding [GO:0005515]	chromosome, telomeric region [GO:0000781]; nucleoplasm [GO:0005654]; nuclear body [GO:0016604]; Smc5-Smc6 complex [GO:0030915]; nucleus [GO:0005634]
Nafisa_SEN6	Non-structural maintenance of chromosomes element 4 homolog A	NSMCE4A	Q9NXX6	Q9NXX6	4.7164	0.0893	XT NP A	2023ms1276	DNA recombination [GO:0006310]; positive regulation of response to DNA damage stimulus [GO:2001022]; DNA repair [GO:0006281]	protein binding [GO:0005515]	chromosome, telomeric region [GO:0000781]; nucleoplasm [GO:0005654]; nuclear body [GO:0016604]; Smc5-Smc6 complex [GO:0030915]; nucleus [GO:0005634]
Nafisa_SEN5	Non-structural maintenance of chromosomes element 4 homolog A	NSMCE4A	Q9NXX6	Q9NXX6	4.6806	0.0275	XT NP A	2023ms1276	DNA recombination [GO:0006310]; positive regulation of response to DNA damage stimulus [GO:2001022]; DNA repair [GO:0006281]	protein binding [GO:0005515]	chromosome, telomeric region [GO:0000781]; nucleoplasm [GO:0005654]; nuclear body [GO:0016604]; Smc5-Smc6 complex [GO:0030915]; nucleus [GO:0005634]
Nafisa_SEN4	Non-structural maintenance of chromosomes element 4 homolog A	NSMCE4A	Q9NXX6	Q9NXX6	4.6492	0.0288	XT NP A	2023ms1276	DNA recombination [GO:0006310]; positive regulation of response to DNA damage stimulus [GO:2001022]; DNA repair [GO:0006281]	protein binding [GO:0005515]	chromosome, telomeric region [GO:0000781]; nucleoplasm [GO:0005654]; nuclear body [GO:0016604]; Smc5-Smc6 complex [GO:0030915]; nucleus [GO:0005634]
Nafisa_SEN3	Non-structural maintenance of chromosomes element 4 homolog A	NSMCE4A	Q9NXX6	Q9NXX6	4.6119	-0.0078	XT NP A	2023ms1276	DNA recombination [GO:0006310]; positive regulation of response to DNA damage stimulus [GO:2001022]; DNA repair [GO:0006281]	protein binding [GO:0005515]	chromosome, telomeric region [GO:0000781]; nucleoplasm [GO:0005654]; nuclear body [GO:0016604]; Smc5-Smc6 complex [GO:0030915]; nucleus [GO:0005634]
Nafisa_SEN2	Non-structural maintenance of chromosomes element 4 homolog A	NSMCE4A	Q9NXX6	Q9NXX6	4.7113	0.0784	XT NP A	2023ms1276	DNA recombination [GO:0006310]; positive regulation of response to DNA damage stimulus [GO:2001022]; DNA repair [GO:0006281]	protein binding [GO:0005515]	chromosome, telomeric region [GO:0000781]; nucleoplasm [GO:0005654]; nuclear body [GO:0016604]; Smc5-Smc6 complex [GO:0030915]; nucleus [GO:0005634]
Nafisa_SEN1	Non-structural maintenance of chromosomes element 4 homolog A	NSMCE4A	Q9NXX6	Q9NXX6	4.6439	0.0262	XT NP A	2023ms1276	DNA recombination [GO:0006310]; positive regulation of response to DNA damage stimulus [GO:2001022]; DNA repair [GO:0006281]	protein binding [GO:0005515]	chromosome, telomeric region [GO:0000781]; nucleoplasm [GO:0005654]; nuclear body [GO:0016604]; Smc5-Smc6 complex [GO:0030915]; nucleus [GO:0005634]
Nafisa_PRO7	Non-structural maintenance of chromosomes element 4 homolog A	NSMCE4A	Q9NXX6	Q9NXX6	4.4306	-0.1243	XT NP A	2023ms1276	DNA recombination [GO:0006310]; positive regulation of response to DNA damage stimulus [GO:2001022]; DNA repair [GO:0006281]	protein binding [GO:0005515]	chromosome, telomeric region [GO:0000781]; nucleoplasm [GO:0005654]; nuclear body [GO:0016604]; Smc5-Smc6 complex [GO:0030915]; nucleus [GO:0005634]
Nafisa_PRO5	Non-structural maintenance of chromosomes element 4 homolog A	NSMCE4A	Q9NXX6	Q9NXX6	4.3223	-0.2149	XT NP A	2023ms1276	DNA recombination [GO:0006310]; positive regulation of response to DNA damage stimulus [GO:2001022]; DNA repair [GO:0006281]	protein binding [GO:0005515]	chromosome, telomeric region [GO:0000781]; nucleoplasm [GO:0005654]; nuclear body [GO:0016604]; Smc5-Smc6 complex [GO:0030915]; nucleus [GO:0005634]
Nafisa_PRO4	Non-structural maintenance of chromosomes element 4 homolog A	NSMCE4A	Q9NXX6	Q9NXX6	4.215	-0.3572	XT NP A	2023ms1276	DNA recombination [GO:0006310]; positive regulation of response to DNA damage stimulus [GO:2001022]; DNA repair [GO:0006281]	protein binding [GO:0005515]	chromosome, telomeric region [GO:0000781]; nucleoplasm [GO:0005654]; nuclear body [GO:0016604]; Smc5-Smc6 complex [GO:0030915]; nucleus [GO:0005634]
Nafisa_PRO3	Non-structural maintenance of chromosomes element 4 homolog A	NSMCE4A	Q9NXX6	Q9NXX6	4.2364	-0.3341	XT NP A	2023ms1276	DNA recombination [GO:0006310]; positive regulation of response to DNA damage stimulus [GO:2001022]; DNA repair [GO:0006281]	protein binding [GO:0005515]	chromosome, telomeric region [GO:0000781]; nucleoplasm [GO:0005654]; nuclear body [GO:0016604]; Smc5-Smc6 complex [GO:0030915]; nucleus [GO:0005634]
Nafisa_PRO2	Non-structural maintenance of chromosomes element 4 homolog A	NSMCE4A	Q9NXX6	Q9NXX6	4.2947	-0.2571	XT NP A	2023ms1276	DNA recombination [GO:0006310]; positive regulation of response to DNA damage stimulus [GO:2001022]; DNA repair [GO:0006281]	protein binding [GO:0005515]	chromosome, telomeric region [GO:0000781]; nucleoplasm [GO:0005654]; nuclear body [GO:0016604]; Smc5-Smc6 complex [GO:0030915]; nucleus [GO:0005634]
Nafisa_PRO1	Non-structural maintenance of chromosomes element 4 homolog A	NSMCE4A	Q9NXX6	Q9NXX6	4.2054	-0.3419	XT NP A	2023ms1276	DNA recombination [GO:0006310]; positive regulation of response to DNA damage stimulus [GO:2001022]; DNA repair [GO:0006281]	protein binding [GO:0005515]	chromosome, telomeric region [GO:0000781]; nucleoplasm [GO:0005654]; nuclear body [GO:0016604]; Smc5-Smc6 complex [GO:0030915]; nucleus [GO:0005634]
Nafisa_SEN7	GATOR complex protein DEPDC5;Isoform of O75140, Isoform 1 of GATOR complex protein DEPDC5;Isoform of O75140, Isoform 4 of GATOR complex protein DEPDC5;Isoform of O75140, Isoform 8 of GATOR complex protein DEPDC5;Isoform of O75140, Isoform 9 of GATOR complex protein DEPDC5	DEPDC5;DEPDC5;DEPDC5;DEPDC5;DEPDC5	NA	O75140;O75140-1;O75140-4;O75140-8;O75140-9	4.4945	-0.1182	XT NP A	2023ms1276	negative regulation of TOR signaling [GO:0032007]; cellular response to amino acid starvation [GO:0034198]; intracellular signal transduction [GO:0035556]; regulation of catalytic activity [GO:0050790]; negative regulation of TORC1 signaling [GO:1904262]; regulation of autophagy [GO:0010506]; ; ; ;	GTPase activator activity [GO:0005096]; protein-containing complex binding [GO:0044877]; ; ; ;	lysosome [GO:0005764]; lysosomal membrane [GO:0005765]; cytosol [GO:0005829]; perinuclear region of cytoplasm [GO:0048471]; GATOR1 complex [GO:1990130]; ; ; ;
Nafisa_SEN6	GATOR complex protein DEPDC5;Isoform of O75140, Isoform 1 of GATOR complex protein DEPDC5;Isoform of O75140, Isoform 4 of GATOR complex protein DEPDC5;Isoform of O75140, Isoform 8 of GATOR complex protein DEPDC5;Isoform of O75140, Isoform 9 of GATOR complex protein DEPDC5	DEPDC5;DEPDC5;DEPDC5;DEPDC5;DEPDC5	NA	O75140;O75140-1;O75140-4;O75140-8;O75140-9	4.5322	-0.0949	XT NP A	2023ms1276	negative regulation of TOR signaling [GO:0032007]; cellular response to amino acid starvation [GO:0034198]; intracellular signal transduction [GO:0035556]; regulation of catalytic activity [GO:0050790]; negative regulation of TORC1 signaling [GO:1904262]; regulation of autophagy [GO:0010506]; ; ; ;	GTPase activator activity [GO:0005096]; protein-containing complex binding [GO:0044877]; ; ; ;	lysosome [GO:0005764]; lysosomal membrane [GO:0005765]; cytosol [GO:0005829]; perinuclear region of cytoplasm [GO:0048471]; GATOR1 complex [GO:1990130]; ; ; ;
Nafisa_SEN5	GATOR complex protein DEPDC5;Isoform of O75140, Isoform 1 of GATOR complex protein DEPDC5;Isoform of O75140, Isoform 4 of GATOR complex protein DEPDC5;Isoform of O75140, Isoform 8 of GATOR complex protein DEPDC5;Isoform of O75140, Isoform 9 of GATOR complex protein DEPDC5	DEPDC5;DEPDC5;DEPDC5;DEPDC5;DEPDC5	NA	O75140;O75140-1;O75140-4;O75140-8;O75140-9	4.4887	-0.1644	XT NP A	2023ms1276	negative regulation of TOR signaling [GO:0032007]; cellular response to amino acid starvation [GO:0034198]; intracellular signal transduction [GO:0035556]; regulation of catalytic activity [GO:0050790]; negative regulation of TORC1 signaling [GO:1904262]; regulation of autophagy [GO:0010506]; ; ; ;	GTPase activator activity [GO:0005096]; protein-containing complex binding [GO:0044877]; ; ; ;	lysosome [GO:0005764]; lysosomal membrane [GO:0005765]; cytosol [GO:0005829]; perinuclear region of cytoplasm [GO:0048471]; GATOR1 complex [GO:1990130]; ; ; ;
Nafisa_SEN4	GATOR complex protein DEPDC5;Isoform of O75140, Isoform 1 of GATOR complex protein DEPDC5;Isoform of O75140, Isoform 4 of GATOR complex protein DEPDC5;Isoform of O75140, Isoform 8 of GATOR complex protein DEPDC5;Isoform of O75140, Isoform 9 of GATOR complex protein DEPDC5	DEPDC5;DEPDC5;DEPDC5;DEPDC5;DEPDC5	NA	O75140;O75140-1;O75140-4;O75140-8;O75140-9	4.545	-0.0754	XT NP A	2023ms1276	negative regulation of TOR signaling [GO:0032007]; cellular response to amino acid starvation [GO:0034198]; intracellular signal transduction [GO:0035556]; regulation of catalytic activity [GO:0050790]; negative regulation of TORC1 signaling [GO:1904262]; regulation of autophagy [GO:0010506]; ; ; ;	GTPase activator activity [GO:0005096]; protein-containing complex binding [GO:0044877]; ; ; ;	lysosome [GO:0005764]; lysosomal membrane [GO:0005765]; cytosol [GO:0005829]; perinuclear region of cytoplasm [GO:0048471]; GATOR1 complex [GO:1990130]; ; ; ;
Nafisa_SEN3	GATOR complex protein DEPDC5;Isoform of O75140, Isoform 1 of GATOR complex protein DEPDC5;Isoform of O75140, Isoform 4 of GATOR complex protein DEPDC5;Isoform of O75140, Isoform 8 of GATOR complex protein DEPDC5;Isoform of O75140, Isoform 9 of GATOR complex protein DEPDC5	DEPDC5;DEPDC5;DEPDC5;DEPDC5;DEPDC5	NA	O75140;O75140-1;O75140-4;O75140-8;O75140-9	4.4803	-0.1393	XT NP A	2023ms1276	negative regulation of TOR signaling [GO:0032007]; cellular response to amino acid starvation [GO:0034198]; intracellular signal transduction [GO:0035556]; regulation of catalytic activity [GO:0050790]; negative regulation of TORC1 signaling [GO:1904262]; regulation of autophagy [GO:0010506]; ; ; ;	GTPase activator activity [GO:0005096]; protein-containing complex binding [GO:0044877]; ; ; ;	lysosome [GO:0005764]; lysosomal membrane [GO:0005765]; cytosol [GO:0005829]; perinuclear region of cytoplasm [GO:0048471]; GATOR1 complex [GO:1990130]; ; ; ;
Nafisa_SEN2	GATOR complex protein DEPDC5;Isoform of O75140, Isoform 1 of GATOR complex protein DEPDC5;Isoform of O75140, Isoform 4 of GATOR complex protein DEPDC5;Isoform of O75140, Isoform 8 of GATOR complex protein DEPDC5;Isoform of O75140, Isoform 9 of GATOR complex protein DEPDC5	DEPDC5;DEPDC5;DEPDC5;DEPDC5;DEPDC5	NA	O75140;O75140-1;O75140-4;O75140-8;O75140-9	4.5522	-0.0807	XT NP A	2023ms1276	negative regulation of TOR signaling [GO:0032007]; cellular response to amino acid starvation [GO:0034198]; intracellular signal transduction [GO:0035556]; regulation of catalytic activity [GO:0050790]; negative regulation of TORC1 signaling [GO:1904262]; regulation of autophagy [GO:0010506]; ; ; ;	GTPase activator activity [GO:0005096]; protein-containing complex binding [GO:0044877]; ; ; ;	lysosome [GO:0005764]; lysosomal membrane [GO:0005765]; cytosol [GO:0005829]; perinuclear region of cytoplasm [GO:0048471]; GATOR1 complex [GO:1990130]; ; ; ;
Nafisa_SEN1	GATOR complex protein DEPDC5;Isoform of O75140, Isoform 1 of GATOR complex protein DEPDC5;Isoform of O75140, Isoform 4 of GATOR complex protein DEPDC5;Isoform of O75140, Isoform 8 of GATOR complex protein DEPDC5;Isoform of O75140, Isoform 9 of GATOR complex protein DEPDC5	DEPDC5;DEPDC5;DEPDC5;DEPDC5;DEPDC5	NA	O75140;O75140-1;O75140-4;O75140-8;O75140-9	4.3512	-0.2666	XT NP A	2023ms1276	negative regulation of TOR signaling [GO:0032007]; cellular response to amino acid starvation [GO:0034198]; intracellular signal transduction [GO:0035556]; regulation of catalytic activity [GO:0050790]; negative regulation of TORC1 signaling [GO:1904262]; regulation of autophagy [GO:0010506]; ; ; ;	GTPase activator activity [GO:0005096]; protein-containing complex binding [GO:0044877]; ; ; ;	lysosome [GO:0005764]; lysosomal membrane [GO:0005765]; cytosol [GO:0005829]; perinuclear region of cytoplasm [GO:0048471]; GATOR1 complex [GO:1990130]; ; ; ;
Nafisa_PRO7	GATOR complex protein DEPDC5;Isoform of O75140, Isoform 1 of GATOR complex protein DEPDC5;Isoform of O75140, Isoform 4 of GATOR complex protein DEPDC5;Isoform of O75140, Isoform 8 of GATOR complex protein DEPDC5;Isoform of O75140, Isoform 9 of GATOR complex protein DEPDC5	DEPDC5;DEPDC5;DEPDC5;DEPDC5;DEPDC5	NA	O75140;O75140-1;O75140-4;O75140-8;O75140-9	4.4524	-0.1025	XT NP A	2023ms1276	negative regulation of TOR signaling [GO:0032007]; cellular response to amino acid starvation [GO:0034198]; intracellular signal transduction [GO:0035556]; regulation of catalytic activity [GO:0050790]; negative regulation of TORC1 signaling [GO:1904262]; regulation of autophagy [GO:0010506]; ; ; ;	GTPase activator activity [GO:0005096]; protein-containing complex binding [GO:0044877]; ; ; ;	lysosome [GO:0005764]; lysosomal membrane [GO:0005765]; cytosol [GO:0005829]; perinuclear region of cytoplasm [GO:0048471]; GATOR1 complex [GO:1990130]; ; ; ;
Nafisa_PRO6	GATOR complex protein DEPDC5;Isoform of O75140, Isoform 1 of GATOR complex protein DEPDC5;Isoform of O75140, Isoform 4 of GATOR complex protein DEPDC5;Isoform of O75140, Isoform 8 of GATOR complex protein DEPDC5;Isoform of O75140, Isoform 9 of GATOR complex protein DEPDC5	DEPDC5;DEPDC5;DEPDC5;DEPDC5;DEPDC5	NA	O75140;O75140-1;O75140-4;O75140-8;O75140-9	4.4698	-0.0753	XT NP A	2023ms1276	negative regulation of TOR signaling [GO:0032007]; cellular response to amino acid starvation [GO:0034198]; intracellular signal transduction [GO:0035556]; regulation of catalytic activity [GO:0050790]; negative regulation of TORC1 signaling [GO:1904262]; regulation of autophagy [GO:0010506]; ; ; ;	GTPase activator activity [GO:0005096]; protein-containing complex binding [GO:0044877]; ; ; ;	lysosome [GO:0005764]; lysosomal membrane [GO:0005765]; cytosol [GO:0005829]; perinuclear region of cytoplasm [GO:0048471]; GATOR1 complex [GO:1990130]; ; ; ;
Nafisa_PRO5	GATOR complex protein DEPDC5;Isoform of O75140, Isoform 1 of GATOR complex protein DEPDC5;Isoform of O75140, Isoform 4 of GATOR complex protein DEPDC5;Isoform of O75140, Isoform 8 of GATOR complex protein DEPDC5;Isoform of O75140, Isoform 9 of GATOR complex protein DEPDC5	DEPDC5;DEPDC5;DEPDC5;DEPDC5;DEPDC5	NA	O75140;O75140-1;O75140-4;O75140-8;O75140-9	4.4961	-0.0411	XT NP A	2023ms1276	negative regulation of TOR signaling [GO:0032007]; cellular response to amino acid starvation [GO:0034198]; intracellular signal transduction [GO:0035556]; regulation of catalytic activity [GO:0050790]; negative regulation of TORC1 signaling [GO:1904262]; regulation of autophagy [GO:0010506]; ; ; ;	GTPase activator activity [GO:0005096]; protein-containing complex binding [GO:0044877]; ; ; ;	lysosome [GO:0005764]; lysosomal membrane [GO:0005765]; cytosol [GO:0005829]; perinuclear region of cytoplasm [GO:0048471]; GATOR1 complex [GO:1990130]; ; ; ;
Nafisa_PRO1	GATOR complex protein DEPDC5;Isoform of O75140, Isoform 1 of GATOR complex protein DEPDC5;Isoform of O75140, Isoform 4 of GATOR complex protein DEPDC5;Isoform of O75140, Isoform 8 of GATOR complex protein DEPDC5;Isoform of O75140, Isoform 9 of GATOR complex protein DEPDC5	DEPDC5;DEPDC5;DEPDC5;DEPDC5;DEPDC5	NA	O75140;O75140-1;O75140-4;O75140-8;O75140-9	4.3864	-0.1609	XT NP A	2023ms1276	negative regulation of TOR signaling [GO:0032007]; cellular response to amino acid starvation [GO:0034198]; intracellular signal transduction [GO:0035556]; regulation of catalytic activity [GO:0050790]; negative regulation of TORC1 signaling [GO:1904262]; regulation of autophagy [GO:0010506]; ; ; ;	GTPase activator activity [GO:0005096]; protein-containing complex binding [GO:0044877]; ; ; ;	lysosome [GO:0005764]; lysosomal membrane [GO:0005765]; cytosol [GO:0005829]; perinuclear region of cytoplasm [GO:0048471]; GATOR1 complex [GO:1990130]; ; ; ;
Nafisa_SEN7	Signal transducer and activator of transcription;Signal transducer and activator of transcription	STAT1;STAT1	NA	A0A3Q1ME65;E1BPP7	4.7131	0.1004	XT NP B	2023ms1276	;	;	;
Nafisa_SEN6	Signal transducer and activator of transcription;Signal transducer and activator of transcription	STAT1;STAT1	NA	A0A3Q1ME65;E1BPP7	4.7024	0.0753	XT NP B	2023ms1276	;	;	;
Nafisa_SEN5	Signal transducer and activator of transcription;Signal transducer and activator of transcription	STAT1;STAT1	NA	A0A3Q1ME65;E1BPP7	4.698	0.0449	XT NP B	2023ms1276	;	;	;
Nafisa_SEN4	Signal transducer and activator of transcription;Signal transducer and activator of transcription	STAT1;STAT1	NA	A0A3Q1ME65;E1BPP7	4.7281	0.1078	XT NP B	2023ms1276	;	;	;
Nafisa_SEN3	Signal transducer and activator of transcription;Signal transducer and activator of transcription	STAT1;STAT1	NA	A0A3Q1ME65;E1BPP7	4.7444	0.1248	XT NP B	2023ms1276	;	;	;
Nafisa_SEN2	Signal transducer and activator of transcription;Signal transducer and activator of transcription	STAT1;STAT1	NA	A0A3Q1ME65;E1BPP7	4.6493	0.0164	XT NP B	2023ms1276	;	;	;
Nafisa_SEN1	Signal transducer and activator of transcription;Signal transducer and activator of transcription	STAT1;STAT1	NA	A0A3Q1ME65;E1BPP7	4.6976	0.0798	XT NP B	2023ms1276	;	;	;
Nafisa_PRO7	Signal transducer and activator of transcription;Signal transducer and activator of transcription	STAT1;STAT1	NA	A0A3Q1ME65;E1BPP7	4.7546	0.1998	XT NP B	2023ms1276	;	;	;
Nafisa_PRO6	Signal transducer and activator of transcription;Signal transducer and activator of transcription	STAT1;STAT1	NA	A0A3Q1ME65;E1BPP7	4.7098	0.1647	XT NP B	2023ms1276	;	;	;
Nafisa_PRO5	Signal transducer and activator of transcription;Signal transducer and activator of transcription	STAT1;STAT1	NA	A0A3Q1ME65;E1BPP7	4.7219	0.1847	XT NP B	2023ms1276	;	;	;
Nafisa_PRO4	Signal transducer and activator of transcription;Signal transducer and activator of transcription	STAT1;STAT1	NA	A0A3Q1ME65;E1BPP7	4.7278	0.1556	XT NP B	2023ms1276	;	;	;
Nafisa_PRO3	Signal transducer and activator of transcription;Signal transducer and activator of transcription	STAT1;STAT1	NA	A0A3Q1ME65;E1BPP7	4.7669	0.1964	XT NP B	2023ms1276	;	;	;
Nafisa_PRO2	Signal transducer and activator of transcription;Signal transducer and activator of transcription	STAT1;STAT1	NA	A0A3Q1ME65;E1BPP7	4.7411	0.1893	XT NP B	2023ms1276	;	;	;
Nafisa_PRO1	Signal transducer and activator of transcription;Signal transducer and activator of transcription	STAT1;STAT1	NA	A0A3Q1ME65;E1BPP7	4.7307	0.1835	XT NP B	2023ms1276	;	;	;
Nafisa_SEN7	Mannose-1-phosphate guanyltransferase beta	GMPPB	Q9Y5P6	Q2YDJ9	5.35	0.7372	XT NP B	2023ms1276	NA	NA	NA
Nafisa_SEN6	Mannose-1-phosphate guanyltransferase beta	GMPPB	Q9Y5P6	Q2YDJ9	5.3653	0.7382	XT NP B	2023ms1276	NA	NA	NA
Nafisa_SEN5	Mannose-1-phosphate guanyltransferase beta	GMPPB	Q9Y5P6	Q2YDJ9	5.3485	0.6954	XT NP B	2023ms1276	NA	NA	NA
Nafisa_SEN4	Mannose-1-phosphate guanyltransferase beta	GMPPB	Q9Y5P6	Q2YDJ9	5.3275	0.7071	XT NP B	2023ms1276	NA	NA	NA
Nafisa_SEN3	Mannose-1-phosphate guanyltransferase beta	GMPPB	Q9Y5P6	Q2YDJ9	5.3232	0.7036	XT NP B	2023ms1276	NA	NA	NA
Nafisa_SEN2	Mannose-1-phosphate guanyltransferase beta	GMPPB	Q9Y5P6	Q2YDJ9	5.3559	0.723	XT NP B	2023ms1276	NA	NA	NA
Nafisa_SEN1	Mannose-1-phosphate guanyltransferase beta	GMPPB	Q9Y5P6	Q2YDJ9	5.3431	0.7254	XT NP B	2023ms1276	NA	NA	NA
Nafisa_PRO7	Mannose-1-phosphate guanyltransferase beta	GMPPB	Q9Y5P6	Q2YDJ9	5.2066	0.6517	XT NP B	2023ms1276	NA	NA	NA
Nafisa_PRO6	Mannose-1-phosphate guanyltransferase beta	GMPPB	Q9Y5P6	Q2YDJ9	5.2109	0.6659	XT NP B	2023ms1276	NA	NA	NA
Nafisa_PRO5	Mannose-1-phosphate guanyltransferase beta	GMPPB	Q9Y5P6	Q2YDJ9	5.2121	0.6749	XT NP B	2023ms1276	NA	NA	NA
Nafisa_PRO4	Mannose-1-phosphate guanyltransferase beta	GMPPB	Q9Y5P6	Q2YDJ9	5.2228	0.6506	XT NP B	2023ms1276	NA	NA	NA
Nafisa_PRO3	Mannose-1-phosphate guanyltransferase beta	GMPPB	Q9Y5P6	Q2YDJ9	5.2193	0.6487	XT NP B	2023ms1276	NA	NA	NA
Nafisa_PRO2	Mannose-1-phosphate guanyltransferase beta	GMPPB	Q9Y5P6	Q2YDJ9	5.2173	0.6656	XT NP B	2023ms1276	NA	NA	NA
Nafisa_PRO1	Mannose-1-phosphate guanyltransferase beta	GMPPB	Q9Y5P6	Q2YDJ9	5.1992	0.6519	XT NP B	2023ms1276	NA	NA	NA
Nafisa_SEN7	Mediator of RNA polymerase II transcription subunit 23;Isoform of Q9ULK4, Isoform 3 of Mediator of RNA polymerase II transcription subunit 23;Isoform of Q9ULK4, Isoform 4 of Mediator of RNA polymerase II transcription subunit 23;Isoform of Q9ULK4, Isoform 5 of Mediator of RNA polymerase II transcription subunit 23	MED23;MED23;MED23;MED23	NA	Q9ULK4;Q9ULK4-3;Q9ULK4-4;Q9ULK4-5	4.431	-0.1817	XT NP A	2023ms1276	regulation of transcription, DNA-templated [GO:0006355]; transcription initiation from RNA polymerase II promoter [GO:0006367]; positive regulation of transcription, DNA-templated [GO:0045893]; positive regulation of gene expression [GO:0010628]; regulation of transcription by RNA polymerase II [GO:0006357]; ; ;	transcription coactivator activity [GO:0003713]; protein binding [GO:0005515]; ; ;	nucleoplasm [GO:0005654]; transcription regulator complex [GO:0005667]; mediator complex [GO:0016592]; ; ;
Nafisa_SEN6	Mediator of RNA polymerase II transcription subunit 23;Isoform of Q9ULK4, Isoform 3 of Mediator of RNA polymerase II transcription subunit 23;Isoform of Q9ULK4, Isoform 4 of Mediator of RNA polymerase II transcription subunit 23;Isoform of Q9ULK4, Isoform 5 of Mediator of RNA polymerase II transcription subunit 23	MED23;MED23;MED23;MED23	NA	Q9ULK4;Q9ULK4-3;Q9ULK4-4;Q9ULK4-5	4.5245	-0.1026	XT NP A	2023ms1276	regulation of transcription, DNA-templated [GO:0006355]; transcription initiation from RNA polymerase II promoter [GO:0006367]; positive regulation of transcription, DNA-templated [GO:0045893]; positive regulation of gene expression [GO:0010628]; regulation of transcription by RNA polymerase II [GO:0006357]; ; ;	transcription coactivator activity [GO:0003713]; protein binding [GO:0005515]; ; ;	nucleoplasm [GO:0005654]; transcription regulator complex [GO:0005667]; mediator complex [GO:0016592]; ; ;
Nafisa_SEN5	Mediator of RNA polymerase II transcription subunit 23;Isoform of Q9ULK4, Isoform 3 of Mediator of RNA polymerase II transcription subunit 23;Isoform of Q9ULK4, Isoform 4 of Mediator of RNA polymerase II transcription subunit 23;Isoform of Q9ULK4, Isoform 5 of Mediator of RNA polymerase II transcription subunit 23	MED23;MED23;MED23;MED23	NA	Q9ULK4;Q9ULK4-3;Q9ULK4-4;Q9ULK4-5	4.5687	-0.0844	XT NP A	2023ms1276	regulation of transcription, DNA-templated [GO:0006355]; transcription initiation from RNA polymerase II promoter [GO:0006367]; positive regulation of transcription, DNA-templated [GO:0045893]; positive regulation of gene expression [GO:0010628]; regulation of transcription by RNA polymerase II [GO:0006357]; ; ;	transcription coactivator activity [GO:0003713]; protein binding [GO:0005515]; ; ;	nucleoplasm [GO:0005654]; transcription regulator complex [GO:0005667]; mediator complex [GO:0016592]; ; ;
Nafisa_SEN4	Mediator of RNA polymerase II transcription subunit 23;Isoform of Q9ULK4, Isoform 3 of Mediator of RNA polymerase II transcription subunit 23;Isoform of Q9ULK4, Isoform 4 of Mediator of RNA polymerase II transcription subunit 23;Isoform of Q9ULK4, Isoform 5 of Mediator of RNA polymerase II transcription subunit 23	MED23;MED23;MED23;MED23	NA	Q9ULK4;Q9ULK4-3;Q9ULK4-4;Q9ULK4-5	4.4702	-0.1501	XT NP A	2023ms1276	regulation of transcription, DNA-templated [GO:0006355]; transcription initiation from RNA polymerase II promoter [GO:0006367]; positive regulation of transcription, DNA-templated [GO:0045893]; positive regulation of gene expression [GO:0010628]; regulation of transcription by RNA polymerase II [GO:0006357]; ; ;	transcription coactivator activity [GO:0003713]; protein binding [GO:0005515]; ; ;	nucleoplasm [GO:0005654]; transcription regulator complex [GO:0005667]; mediator complex [GO:0016592]; ; ;
Nafisa_SEN3	Mediator of RNA polymerase II transcription subunit 23;Isoform of Q9ULK4, Isoform 3 of Mediator of RNA polymerase II transcription subunit 23;Isoform of Q9ULK4, Isoform 4 of Mediator of RNA polymerase II transcription subunit 23;Isoform of Q9ULK4, Isoform 5 of Mediator of RNA polymerase II transcription subunit 23	MED23;MED23;MED23;MED23	NA	Q9ULK4;Q9ULK4-3;Q9ULK4-4;Q9ULK4-5	4.4633	-0.1563	XT NP A	2023ms1276	regulation of transcription, DNA-templated [GO:0006355]; transcription initiation from RNA polymerase II promoter [GO:0006367]; positive regulation of transcription, DNA-templated [GO:0045893]; positive regulation of gene expression [GO:0010628]; regulation of transcription by RNA polymerase II [GO:0006357]; ; ;	transcription coactivator activity [GO:0003713]; protein binding [GO:0005515]; ; ;	nucleoplasm [GO:0005654]; transcription regulator complex [GO:0005667]; mediator complex [GO:0016592]; ; ;
Nafisa_SEN2	Mediator of RNA polymerase II transcription subunit 23;Isoform of Q9ULK4, Isoform 3 of Mediator of RNA polymerase II transcription subunit 23;Isoform of Q9ULK4, Isoform 4 of Mediator of RNA polymerase II transcription subunit 23;Isoform of Q9ULK4, Isoform 5 of Mediator of RNA polymerase II transcription subunit 23	MED23;MED23;MED23;MED23	NA	Q9ULK4;Q9ULK4-3;Q9ULK4-4;Q9ULK4-5	4.5154	-0.1175	XT NP A	2023ms1276	regulation of transcription, DNA-templated [GO:0006355]; transcription initiation from RNA polymerase II promoter [GO:0006367]; positive regulation of transcription, DNA-templated [GO:0045893]; positive regulation of gene expression [GO:0010628]; regulation of transcription by RNA polymerase II [GO:0006357]; ; ;	transcription coactivator activity [GO:0003713]; protein binding [GO:0005515]; ; ;	nucleoplasm [GO:0005654]; transcription regulator complex [GO:0005667]; mediator complex [GO:0016592]; ; ;
Nafisa_SEN1	Mediator of RNA polymerase II transcription subunit 23;Isoform of Q9ULK4, Isoform 3 of Mediator of RNA polymerase II transcription subunit 23;Isoform of Q9ULK4, Isoform 4 of Mediator of RNA polymerase II transcription subunit 23;Isoform of Q9ULK4, Isoform 5 of Mediator of RNA polymerase II transcription subunit 23	MED23;MED23;MED23;MED23	NA	Q9ULK4;Q9ULK4-3;Q9ULK4-4;Q9ULK4-5	4.4627	-0.155	XT NP A	2023ms1276	regulation of transcription, DNA-templated [GO:0006355]; transcription initiation from RNA polymerase II promoter [GO:0006367]; positive regulation of transcription, DNA-templated [GO:0045893]; positive regulation of gene expression [GO:0010628]; regulation of transcription by RNA polymerase II [GO:0006357]; ; ;	transcription coactivator activity [GO:0003713]; protein binding [GO:0005515]; ; ;	nucleoplasm [GO:0005654]; transcription regulator complex [GO:0005667]; mediator complex [GO:0016592]; ; ;
Nafisa_PRO7	Mediator of RNA polymerase II transcription subunit 23;Isoform of Q9ULK4, Isoform 3 of Mediator of RNA polymerase II transcription subunit 23;Isoform of Q9ULK4, Isoform 4 of Mediator of RNA polymerase II transcription subunit 23;Isoform of Q9ULK4, Isoform 5 of Mediator of RNA polymerase II transcription subunit 23	MED23;MED23;MED23;MED23	NA	Q9ULK4;Q9ULK4-3;Q9ULK4-4;Q9ULK4-5	3.905	-0.6499	XT NP A	2023ms1276	regulation of transcription, DNA-templated [GO:0006355]; transcription initiation from RNA polymerase II promoter [GO:0006367]; positive regulation of transcription, DNA-templated [GO:0045893]; positive regulation of gene expression [GO:0010628]; regulation of transcription by RNA polymerase II [GO:0006357]; ; ;	transcription coactivator activity [GO:0003713]; protein binding [GO:0005515]; ; ;	nucleoplasm [GO:0005654]; transcription regulator complex [GO:0005667]; mediator complex [GO:0016592]; ; ;
Nafisa_PRO6	Mediator of RNA polymerase II transcription subunit 23;Isoform of Q9ULK4, Isoform 3 of Mediator of RNA polymerase II transcription subunit 23;Isoform of Q9ULK4, Isoform 4 of Mediator of RNA polymerase II transcription subunit 23;Isoform of Q9ULK4, Isoform 5 of Mediator of RNA polymerase II transcription subunit 23	MED23;MED23;MED23;MED23	NA	Q9ULK4;Q9ULK4-3;Q9ULK4-4;Q9ULK4-5	3.6075	-0.9376	XT NP A	2023ms1276	regulation of transcription, DNA-templated [GO:0006355]; transcription initiation from RNA polymerase II promoter [GO:0006367]; positive regulation of transcription, DNA-templated [GO:0045893]; positive regulation of gene expression [GO:0010628]; regulation of transcription by RNA polymerase II [GO:0006357]; ; ;	transcription coactivator activity [GO:0003713]; protein binding [GO:0005515]; ; ;	nucleoplasm [GO:0005654]; transcription regulator complex [GO:0005667]; mediator complex [GO:0016592]; ; ;
Nafisa_PRO5	Mediator of RNA polymerase II transcription subunit 23;Isoform of Q9ULK4, Isoform 3 of Mediator of RNA polymerase II transcription subunit 23;Isoform of Q9ULK4, Isoform 4 of Mediator of RNA polymerase II transcription subunit 23;Isoform of Q9ULK4, Isoform 5 of Mediator of RNA polymerase II transcription subunit 23	MED23;MED23;MED23;MED23	NA	Q9ULK4;Q9ULK4-3;Q9ULK4-4;Q9ULK4-5	4.0202	-0.517	XT NP A	2023ms1276	regulation of transcription, DNA-templated [GO:0006355]; transcription initiation from RNA polymerase II promoter [GO:0006367]; positive regulation of transcription, DNA-templated [GO:0045893]; positive regulation of gene expression [GO:0010628]; regulation of transcription by RNA polymerase II [GO:0006357]; ; ;	transcription coactivator activity [GO:0003713]; protein binding [GO:0005515]; ; ;	nucleoplasm [GO:0005654]; transcription regulator complex [GO:0005667]; mediator complex [GO:0016592]; ; ;
Nafisa_PRO4	Mediator of RNA polymerase II transcription subunit 23;Isoform of Q9ULK4, Isoform 3 of Mediator of RNA polymerase II transcription subunit 23;Isoform of Q9ULK4, Isoform 4 of Mediator of RNA polymerase II transcription subunit 23;Isoform of Q9ULK4, Isoform 5 of Mediator of RNA polymerase II transcription subunit 23	MED23;MED23;MED23;MED23	NA	Q9ULK4;Q9ULK4-3;Q9ULK4-4;Q9ULK4-5	3.9357	-0.6365	XT NP A	2023ms1276	regulation of transcription, DNA-templated [GO:0006355]; transcription initiation from RNA polymerase II promoter [GO:0006367]; positive regulation of transcription, DNA-templated [GO:0045893]; positive regulation of gene expression [GO:0010628]; regulation of transcription by RNA polymerase II [GO:0006357]; ; ;	transcription coactivator activity [GO:0003713]; protein binding [GO:0005515]; ; ;	nucleoplasm [GO:0005654]; transcription regulator complex [GO:0005667]; mediator complex [GO:0016592]; ; ;
Nafisa_PRO3	Mediator of RNA polymerase II transcription subunit 23;Isoform of Q9ULK4, Isoform 3 of Mediator of RNA polymerase II transcription subunit 23;Isoform of Q9ULK4, Isoform 4 of Mediator of RNA polymerase II transcription subunit 23;Isoform of Q9ULK4, Isoform 5 of Mediator of RNA polymerase II transcription subunit 23	MED23;MED23;MED23;MED23	NA	Q9ULK4;Q9ULK4-3;Q9ULK4-4;Q9ULK4-5	3.785	-0.7855	XT NP A	2023ms1276	regulation of transcription, DNA-templated [GO:0006355]; transcription initiation from RNA polymerase II promoter [GO:0006367]; positive regulation of transcription, DNA-templated [GO:0045893]; positive regulation of gene expression [GO:0010628]; regulation of transcription by RNA polymerase II [GO:0006357]; ; ;	transcription coactivator activity [GO:0003713]; protein binding [GO:0005515]; ; ;	nucleoplasm [GO:0005654]; transcription regulator complex [GO:0005667]; mediator complex [GO:0016592]; ; ;
Nafisa_PRO2	Mediator of RNA polymerase II transcription subunit 23;Isoform of Q9ULK4, Isoform 3 of Mediator of RNA polymerase II transcription subunit 23;Isoform of Q9ULK4, Isoform 4 of Mediator of RNA polymerase II transcription subunit 23;Isoform of Q9ULK4, Isoform 5 of Mediator of RNA polymerase II transcription subunit 23	MED23;MED23;MED23;MED23	NA	Q9ULK4;Q9ULK4-3;Q9ULK4-4;Q9ULK4-5	3.9007	-0.6511	XT NP A	2023ms1276	regulation of transcription, DNA-templated [GO:0006355]; transcription initiation from RNA polymerase II promoter [GO:0006367]; positive regulation of transcription, DNA-templated [GO:0045893]; positive regulation of gene expression [GO:0010628]; regulation of transcription by RNA polymerase II [GO:0006357]; ; ;	transcription coactivator activity [GO:0003713]; protein binding [GO:0005515]; ; ;	nucleoplasm [GO:0005654]; transcription regulator complex [GO:0005667]; mediator complex [GO:0016592]; ; ;
Nafisa_PRO1	Mediator of RNA polymerase II transcription subunit 23;Isoform of Q9ULK4, Isoform 3 of Mediator of RNA polymerase II transcription subunit 23;Isoform of Q9ULK4, Isoform 4 of Mediator of RNA polymerase II transcription subunit 23;Isoform of Q9ULK4, Isoform 5 of Mediator of RNA polymerase II transcription subunit 23	MED23;MED23;MED23;MED23	NA	Q9ULK4;Q9ULK4-3;Q9ULK4-4;Q9ULK4-5	3.8402	-0.7071	XT NP A	2023ms1276	regulation of transcription, DNA-templated [GO:0006355]; transcription initiation from RNA polymerase II promoter [GO:0006367]; positive regulation of transcription, DNA-templated [GO:0045893]; positive regulation of gene expression [GO:0010628]; regulation of transcription by RNA polymerase II [GO:0006357]; ; ;	transcription coactivator activity [GO:0003713]; protein binding [GO:0005515]; ; ;	nucleoplasm [GO:0005654]; transcription regulator complex [GO:0005667]; mediator complex [GO:0016592]; ; ;
Nafisa_SEN7	RAS guanyl-releasing protein 2	RASGRP2	Q7LDG7	A6N9I4	4.7345	0.1217	XT NP B	2023ms1276	NA	NA	NA
Nafisa_SEN6	RAS guanyl-releasing protein 2	RASGRP2	Q7LDG7	A6N9I4	4.7511	0.124	XT NP B	2023ms1276	NA	NA	NA
Nafisa_SEN5	RAS guanyl-releasing protein 2	RASGRP2	Q7LDG7	A6N9I4	4.7938	0.1407	XT NP B	2023ms1276	NA	NA	NA
Nafisa_SEN4	RAS guanyl-releasing protein 2	RASGRP2	Q7LDG7	A6N9I4	4.7532	0.1328	XT NP B	2023ms1276	NA	NA	NA
Nafisa_SEN3	RAS guanyl-releasing protein 2	RASGRP2	Q7LDG7	A6N9I4	4.8134	0.1938	XT NP B	2023ms1276	NA	NA	NA
Nafisa_SEN2	RAS guanyl-releasing protein 2	RASGRP2	Q7LDG7	A6N9I4	4.7776	0.1447	XT NP B	2023ms1276	NA	NA	NA
Nafisa_SEN1	RAS guanyl-releasing protein 2	RASGRP2	Q7LDG7	A6N9I4	4.7579	0.1402	XT NP B	2023ms1276	NA	NA	NA
Nafisa_PRO7	RAS guanyl-releasing protein 2	RASGRP2	Q7LDG7	A6N9I4	4.689	0.1341	XT NP B	2023ms1276	NA	NA	NA
Nafisa_PRO6	RAS guanyl-releasing protein 2	RASGRP2	Q7LDG7	A6N9I4	4.7066	0.1616	XT NP B	2023ms1276	NA	NA	NA
Nafisa_PRO5	RAS guanyl-releasing protein 2	RASGRP2	Q7LDG7	A6N9I4	4.6742	0.137	XT NP B	2023ms1276	NA	NA	NA
Nafisa_PRO4	RAS guanyl-releasing protein 2	RASGRP2	Q7LDG7	A6N9I4	4.6924	0.1201	XT NP B	2023ms1276	NA	NA	NA
Nafisa_PRO3	RAS guanyl-releasing protein 2	RASGRP2	Q7LDG7	A6N9I4	4.6823	0.1118	XT NP B	2023ms1276	NA	NA	NA
Nafisa_PRO2	RAS guanyl-releasing protein 2	RASGRP2	Q7LDG7	A6N9I4	4.659	0.1072	XT NP B	2023ms1276	NA	NA	NA
Nafisa_PRO1	RAS guanyl-releasing protein 2	RASGRP2	Q7LDG7	A6N9I4	4.6658	0.1186	XT NP B	2023ms1276	NA	NA	NA
Nafisa_SEN7	Negative elongation factor A	NELFA	A0A0C4DFX9	Q9H3P2	4.6435	0.0307	XT NP A	2023ms1276	multicellular organism development [GO:0007275]; positive regulation of transcription by RNA polymerase II [GO:0045944]; positive regulation of histone H3-K4 methylation [GO:0051571]; negative regulation of transcription elongation from RNA polymerase II promoter [GO:0034244]	chromatin binding [GO:0003682]; protein binding [GO:0005515]	nucleoplasm [GO:0005654]; cytosol [GO:0005829]; nuclear body [GO:0016604]; NELF complex [GO:0032021]
Nafisa_SEN6	Negative elongation factor A	NELFA	A0A0C4DFX9	Q9H3P2	4.6379	0.0108	XT NP A	2023ms1276	multicellular organism development [GO:0007275]; positive regulation of transcription by RNA polymerase II [GO:0045944]; positive regulation of histone H3-K4 methylation [GO:0051571]; negative regulation of transcription elongation from RNA polymerase II promoter [GO:0034244]	chromatin binding [GO:0003682]; protein binding [GO:0005515]	nucleoplasm [GO:0005654]; cytosol [GO:0005829]; nuclear body [GO:0016604]; NELF complex [GO:0032021]
Nafisa_SEN5	Negative elongation factor A	NELFA	A0A0C4DFX9	Q9H3P2	4.6899	0.0367	XT NP A	2023ms1276	multicellular organism development [GO:0007275]; positive regulation of transcription by RNA polymerase II [GO:0045944]; positive regulation of histone H3-K4 methylation [GO:0051571]; negative regulation of transcription elongation from RNA polymerase II promoter [GO:0034244]	chromatin binding [GO:0003682]; protein binding [GO:0005515]	nucleoplasm [GO:0005654]; cytosol [GO:0005829]; nuclear body [GO:0016604]; NELF complex [GO:0032021]
Nafisa_SEN4	Negative elongation factor A	NELFA	A0A0C4DFX9	Q9H3P2	4.6594	0.0391	XT NP A	2023ms1276	multicellular organism development [GO:0007275]; positive regulation of transcription by RNA polymerase II [GO:0045944]; positive regulation of histone H3-K4 methylation [GO:0051571]; negative regulation of transcription elongation from RNA polymerase II promoter [GO:0034244]	chromatin binding [GO:0003682]; protein binding [GO:0005515]	nucleoplasm [GO:0005654]; cytosol [GO:0005829]; nuclear body [GO:0016604]; NELF complex [GO:0032021]
Nafisa_SEN3	Negative elongation factor A	NELFA	A0A0C4DFX9	Q9H3P2	4.6392	0.0195	XT NP A	2023ms1276	multicellular organism development [GO:0007275]; positive regulation of transcription by RNA polymerase II [GO:0045944]; positive regulation of histone H3-K4 methylation [GO:0051571]; negative regulation of transcription elongation from RNA polymerase II promoter [GO:0034244]	chromatin binding [GO:0003682]; protein binding [GO:0005515]	nucleoplasm [GO:0005654]; cytosol [GO:0005829]; nuclear body [GO:0016604]; NELF complex [GO:0032021]
Nafisa_SEN2	Negative elongation factor A	NELFA	A0A0C4DFX9	Q9H3P2	4.6505	0.0176	XT NP A	2023ms1276	multicellular organism development [GO:0007275]; positive regulation of transcription by RNA polymerase II [GO:0045944]; positive regulation of histone H3-K4 methylation [GO:0051571]; negative regulation of transcription elongation from RNA polymerase II promoter [GO:0034244]	chromatin binding [GO:0003682]; protein binding [GO:0005515]	nucleoplasm [GO:0005654]; cytosol [GO:0005829]; nuclear body [GO:0016604]; NELF complex [GO:0032021]
Nafisa_SEN1	Negative elongation factor A	NELFA	A0A0C4DFX9	Q9H3P2	4.6444	0.0267	XT NP A	2023ms1276	multicellular organism development [GO:0007275]; positive regulation of transcription by RNA polymerase II [GO:0045944]; positive regulation of histone H3-K4 methylation [GO:0051571]; negative regulation of transcription elongation from RNA polymerase II promoter [GO:0034244]	chromatin binding [GO:0003682]; protein binding [GO:0005515]	nucleoplasm [GO:0005654]; cytosol [GO:0005829]; nuclear body [GO:0016604]; NELF complex [GO:0032021]
Nafisa_PRO7	Negative elongation factor A	NELFA	A0A0C4DFX9	Q9H3P2	4.8017	0.2469	XT NP A	2023ms1276	multicellular organism development [GO:0007275]; positive regulation of transcription by RNA polymerase II [GO:0045944]; positive regulation of histone H3-K4 methylation [GO:0051571]; negative regulation of transcription elongation from RNA polymerase II promoter [GO:0034244]	chromatin binding [GO:0003682]; protein binding [GO:0005515]	nucleoplasm [GO:0005654]; cytosol [GO:0005829]; nuclear body [GO:0016604]; NELF complex [GO:0032021]
Nafisa_PRO6	Negative elongation factor A	NELFA	A0A0C4DFX9	Q9H3P2	4.7653	0.2202	XT NP A	2023ms1276	multicellular organism development [GO:0007275]; positive regulation of transcription by RNA polymerase II [GO:0045944]; positive regulation of histone H3-K4 methylation [GO:0051571]; negative regulation of transcription elongation from RNA polymerase II promoter [GO:0034244]	chromatin binding [GO:0003682]; protein binding [GO:0005515]	nucleoplasm [GO:0005654]; cytosol [GO:0005829]; nuclear body [GO:0016604]; NELF complex [GO:0032021]
Nafisa_PRO5	Negative elongation factor A	NELFA	A0A0C4DFX9	Q9H3P2	4.721	0.1838	XT NP A	2023ms1276	multicellular organism development [GO:0007275]; positive regulation of transcription by RNA polymerase II [GO:0045944]; positive regulation of histone H3-K4 methylation [GO:0051571]; negative regulation of transcription elongation from RNA polymerase II promoter [GO:0034244]	chromatin binding [GO:0003682]; protein binding [GO:0005515]	nucleoplasm [GO:0005654]; cytosol [GO:0005829]; nuclear body [GO:0016604]; NELF complex [GO:0032021]
Nafisa_PRO4	Negative elongation factor A	NELFA	A0A0C4DFX9	Q9H3P2	4.7642	0.1919	XT NP A	2023ms1276	multicellular organism development [GO:0007275]; positive regulation of transcription by RNA polymerase II [GO:0045944]; positive regulation of histone H3-K4 methylation [GO:0051571]; negative regulation of transcription elongation from RNA polymerase II promoter [GO:0034244]	chromatin binding [GO:0003682]; protein binding [GO:0005515]	nucleoplasm [GO:0005654]; cytosol [GO:0005829]; nuclear body [GO:0016604]; NELF complex [GO:0032021]
Nafisa_PRO3	Negative elongation factor A	NELFA	A0A0C4DFX9	Q9H3P2	4.8356	0.265	XT NP A	2023ms1276	multicellular organism development [GO:0007275]; positive regulation of transcription by RNA polymerase II [GO:0045944]; positive regulation of histone H3-K4 methylation [GO:0051571]; negative regulation of transcription elongation from RNA polymerase II promoter [GO:0034244]	chromatin binding [GO:0003682]; protein binding [GO:0005515]	nucleoplasm [GO:0005654]; cytosol [GO:0005829]; nuclear body [GO:0016604]; NELF complex [GO:0032021]
Nafisa_PRO2	Negative elongation factor A	NELFA	A0A0C4DFX9	Q9H3P2	4.7294	0.1776	XT NP A	2023ms1276	multicellular organism development [GO:0007275]; positive regulation of transcription by RNA polymerase II [GO:0045944]; positive regulation of histone H3-K4 methylation [GO:0051571]; negative regulation of transcription elongation from RNA polymerase II promoter [GO:0034244]	chromatin binding [GO:0003682]; protein binding [GO:0005515]	nucleoplasm [GO:0005654]; cytosol [GO:0005829]; nuclear body [GO:0016604]; NELF complex [GO:0032021]
Nafisa_PRO1	Negative elongation factor A	NELFA	A0A0C4DFX9	Q9H3P2	4.7821	0.2348	XT NP A	2023ms1276	multicellular organism development [GO:0007275]; positive regulation of transcription by RNA polymerase II [GO:0045944]; positive regulation of histone H3-K4 methylation [GO:0051571]; negative regulation of transcription elongation from RNA polymerase II promoter [GO:0034244]	chromatin binding [GO:0003682]; protein binding [GO:0005515]	nucleoplasm [GO:0005654]; cytosol [GO:0005829]; nuclear body [GO:0016604]; NELF complex [GO:0032021]
Nafisa_SEN7	Out at first protein homolog	OAF	Q86UD1	Q86UD1	5.4926	0.8798	XT NP B	2023ms1276	NA	NA	NA
Nafisa_SEN6	Out at first protein homolog	OAF	Q86UD1	Q86UD1	5.5335	0.9064	XT NP B	2023ms1276	NA	NA	NA
Nafisa_SEN5	Out at first protein homolog	OAF	Q86UD1	Q86UD1	5.5107	0.8576	XT NP B	2023ms1276	NA	NA	NA
Nafisa_SEN4	Out at first protein homolog	OAF	Q86UD1	Q86UD1	5.5455	0.9251	XT NP B	2023ms1276	NA	NA	NA
Nafisa_SEN3	Out at first protein homolog	OAF	Q86UD1	Q86UD1	5.5611	0.9414	XT NP B	2023ms1276	NA	NA	NA
Nafisa_SEN2	Out at first protein homolog	OAF	Q86UD1	Q86UD1	5.5226	0.8897	XT NP B	2023ms1276	NA	NA	NA
Nafisa_SEN1	Out at first protein homolog	OAF	Q86UD1	Q86UD1	5.5346	0.9169	XT NP B	2023ms1276	NA	NA	NA
Nafisa_PRO7	Out at first protein homolog	OAF	Q86UD1	Q86UD1	5.4724	0.9176	XT NP B	2023ms1276	NA	NA	NA
Nafisa_PRO6	Out at first protein homolog	OAF	Q86UD1	Q86UD1	5.4716	0.9266	XT NP B	2023ms1276	NA	NA	NA
Nafisa_PRO5	Out at first protein homolog	OAF	Q86UD1	Q86UD1	5.4813	0.9441	XT NP B	2023ms1276	NA	NA	NA
Nafisa_PRO4	Out at first protein homolog	OAF	Q86UD1	Q86UD1	5.4627	0.8905	XT NP B	2023ms1276	NA	NA	NA
Nafisa_PRO3	Out at first protein homolog	OAF	Q86UD1	Q86UD1	5.4776	0.9071	XT NP B	2023ms1276	NA	NA	NA
Nafisa_PRO2	Out at first protein homolog	OAF	Q86UD1	Q86UD1	5.5117	0.9599	XT NP B	2023ms1276	NA	NA	NA
Nafisa_PRO1	Out at first protein homolog	OAF	Q86UD1	Q86UD1	5.4763	0.929	XT NP B	2023ms1276	NA	NA	NA
Nafisa_SEN7	RNA-binding protein 25	RBM25	P49756	P49756	5.8491	1.2363	XT NP A	2023ms1276	regulation of alternative mRNA splicing, via spliceosome [GO:0000381]; mRNA processing [GO:0006397]; RNA splicing [GO:0008380]; regulation of apoptotic process [GO:0042981]	RNA binding [GO:0003723]; mRNA binding [GO:0003729]; protein binding [GO:0005515]	cytoplasm [GO:0005737]; nuclear speck [GO:0016607]
Nafisa_SEN6	RNA-binding protein 25	RBM25	P49756	P49756	5.8852	1.2581	XT NP A	2023ms1276	regulation of alternative mRNA splicing, via spliceosome [GO:0000381]; mRNA processing [GO:0006397]; RNA splicing [GO:0008380]; regulation of apoptotic process [GO:0042981]	RNA binding [GO:0003723]; mRNA binding [GO:0003729]; protein binding [GO:0005515]	cytoplasm [GO:0005737]; nuclear speck [GO:0016607]
Nafisa_SEN5	RNA-binding protein 25	RBM25	P49756	P49756	5.89	1.2369	XT NP A	2023ms1276	regulation of alternative mRNA splicing, via spliceosome [GO:0000381]; mRNA processing [GO:0006397]; RNA splicing [GO:0008380]; regulation of apoptotic process [GO:0042981]	RNA binding [GO:0003723]; mRNA binding [GO:0003729]; protein binding [GO:0005515]	cytoplasm [GO:0005737]; nuclear speck [GO:0016607]
Nafisa_SEN4	RNA-binding protein 25	RBM25	P49756	P49756	5.8363	1.216	XT NP A	2023ms1276	regulation of alternative mRNA splicing, via spliceosome [GO:0000381]; mRNA processing [GO:0006397]; RNA splicing [GO:0008380]; regulation of apoptotic process [GO:0042981]	RNA binding [GO:0003723]; mRNA binding [GO:0003729]; protein binding [GO:0005515]	cytoplasm [GO:0005737]; nuclear speck [GO:0016607]
Nafisa_SEN3	RNA-binding protein 25	RBM25	P49756	P49756	5.8439	1.2242	XT NP A	2023ms1276	regulation of alternative mRNA splicing, via spliceosome [GO:0000381]; mRNA processing [GO:0006397]; RNA splicing [GO:0008380]; regulation of apoptotic process [GO:0042981]	RNA binding [GO:0003723]; mRNA binding [GO:0003729]; protein binding [GO:0005515]	cytoplasm [GO:0005737]; nuclear speck [GO:0016607]
Nafisa_SEN2	RNA-binding protein 25	RBM25	P49756	P49756	5.9017	1.2688	XT NP A	2023ms1276	regulation of alternative mRNA splicing, via spliceosome [GO:0000381]; mRNA processing [GO:0006397]; RNA splicing [GO:0008380]; regulation of apoptotic process [GO:0042981]	RNA binding [GO:0003723]; mRNA binding [GO:0003729]; protein binding [GO:0005515]	cytoplasm [GO:0005737]; nuclear speck [GO:0016607]
Nafisa_SEN1	RNA-binding protein 25	RBM25	P49756	P49756	5.8794	1.2617	XT NP A	2023ms1276	regulation of alternative mRNA splicing, via spliceosome [GO:0000381]; mRNA processing [GO:0006397]; RNA splicing [GO:0008380]; regulation of apoptotic process [GO:0042981]	RNA binding [GO:0003723]; mRNA binding [GO:0003729]; protein binding [GO:0005515]	cytoplasm [GO:0005737]; nuclear speck [GO:0016607]
Nafisa_PRO7	RNA-binding protein 25	RBM25	P49756	P49756	5.3663	0.8115	XT NP A	2023ms1276	regulation of alternative mRNA splicing, via spliceosome [GO:0000381]; mRNA processing [GO:0006397]; RNA splicing [GO:0008380]; regulation of apoptotic process [GO:0042981]	RNA binding [GO:0003723]; mRNA binding [GO:0003729]; protein binding [GO:0005515]	cytoplasm [GO:0005737]; nuclear speck [GO:0016607]
Nafisa_PRO6	RNA-binding protein 25	RBM25	P49756	P49756	5.3344	0.7893	XT NP A	2023ms1276	regulation of alternative mRNA splicing, via spliceosome [GO:0000381]; mRNA processing [GO:0006397]; RNA splicing [GO:0008380]; regulation of apoptotic process [GO:0042981]	RNA binding [GO:0003723]; mRNA binding [GO:0003729]; protein binding [GO:0005515]	cytoplasm [GO:0005737]; nuclear speck [GO:0016607]
Nafisa_PRO5	RNA-binding protein 25	RBM25	P49756	P49756	5.2793	0.7421	XT NP A	2023ms1276	regulation of alternative mRNA splicing, via spliceosome [GO:0000381]; mRNA processing [GO:0006397]; RNA splicing [GO:0008380]; regulation of apoptotic process [GO:0042981]	RNA binding [GO:0003723]; mRNA binding [GO:0003729]; protein binding [GO:0005515]	cytoplasm [GO:0005737]; nuclear speck [GO:0016607]
Nafisa_PRO4	RNA-binding protein 25	RBM25	P49756	P49756	5.3785	0.8062	XT NP A	2023ms1276	regulation of alternative mRNA splicing, via spliceosome [GO:0000381]; mRNA processing [GO:0006397]; RNA splicing [GO:0008380]; regulation of apoptotic process [GO:0042981]	RNA binding [GO:0003723]; mRNA binding [GO:0003729]; protein binding [GO:0005515]	cytoplasm [GO:0005737]; nuclear speck [GO:0016607]
Nafisa_PRO3	RNA-binding protein 25	RBM25	P49756	P49756	5.437	0.8665	XT NP A	2023ms1276	regulation of alternative mRNA splicing, via spliceosome [GO:0000381]; mRNA processing [GO:0006397]; RNA splicing [GO:0008380]; regulation of apoptotic process [GO:0042981]	RNA binding [GO:0003723]; mRNA binding [GO:0003729]; protein binding [GO:0005515]	cytoplasm [GO:0005737]; nuclear speck [GO:0016607]
Nafisa_PRO2	RNA-binding protein 25	RBM25	P49756	P49756	5.3584	0.8067	XT NP A	2023ms1276	regulation of alternative mRNA splicing, via spliceosome [GO:0000381]; mRNA processing [GO:0006397]; RNA splicing [GO:0008380]; regulation of apoptotic process [GO:0042981]	RNA binding [GO:0003723]; mRNA binding [GO:0003729]; protein binding [GO:0005515]	cytoplasm [GO:0005737]; nuclear speck [GO:0016607]
Nafisa_PRO1	RNA-binding protein 25	RBM25	P49756	P49756	5.3133	0.7661	XT NP A	2023ms1276	regulation of alternative mRNA splicing, via spliceosome [GO:0000381]; mRNA processing [GO:0006397]; RNA splicing [GO:0008380]; regulation of apoptotic process [GO:0042981]	RNA binding [GO:0003723]; mRNA binding [GO:0003729]; protein binding [GO:0005515]	cytoplasm [GO:0005737]; nuclear speck [GO:0016607]
Nafisa_SEN7	Nucleoredoxin	NXN	Q6DKJ4	Q6DKJ4	4.7307	0.1179	XT NP B	2023ms1276	in utero embryonic development [GO:0001701]; Wnt signaling pathway [GO:0016055]; cell differentiation [GO:0030154]; negative regulation of Wnt signaling pathway [GO:0030178]; negative regulation of protein ubiquitination [GO:0031397]; circulatory system development [GO:0072359]; cellular oxidant detoxification [GO:0098869]	thioredoxin-disulfide reductase activity [GO:0004791]	nucleus [GO:0005634]; cytosol [GO:0005829]
Nafisa_SEN6	Nucleoredoxin	NXN	Q6DKJ4	Q6DKJ4	4.8037	0.1766	XT NP B	2023ms1276	in utero embryonic development [GO:0001701]; Wnt signaling pathway [GO:0016055]; cell differentiation [GO:0030154]; negative regulation of Wnt signaling pathway [GO:0030178]; negative regulation of protein ubiquitination [GO:0031397]; circulatory system development [GO:0072359]; cellular oxidant detoxification [GO:0098869]	thioredoxin-disulfide reductase activity [GO:0004791]	nucleus [GO:0005634]; cytosol [GO:0005829]
Nafisa_SEN5	Nucleoredoxin	NXN	Q6DKJ4	Q6DKJ4	4.8548	0.2017	XT NP B	2023ms1276	in utero embryonic development [GO:0001701]; Wnt signaling pathway [GO:0016055]; cell differentiation [GO:0030154]; negative regulation of Wnt signaling pathway [GO:0030178]; negative regulation of protein ubiquitination [GO:0031397]; circulatory system development [GO:0072359]; cellular oxidant detoxification [GO:0098869]	thioredoxin-disulfide reductase activity [GO:0004791]	nucleus [GO:0005634]; cytosol [GO:0005829]
Nafisa_SEN4	Nucleoredoxin	NXN	Q6DKJ4	Q6DKJ4	4.7471	0.1267	XT NP B	2023ms1276	in utero embryonic development [GO:0001701]; Wnt signaling pathway [GO:0016055]; cell differentiation [GO:0030154]; negative regulation of Wnt signaling pathway [GO:0030178]; negative regulation of protein ubiquitination [GO:0031397]; circulatory system development [GO:0072359]; cellular oxidant detoxification [GO:0098869]	thioredoxin-disulfide reductase activity [GO:0004791]	nucleus [GO:0005634]; cytosol [GO:0005829]
Nafisa_SEN3	Nucleoredoxin	NXN	Q6DKJ4	Q6DKJ4	4.7687	0.149	XT NP B	2023ms1276	in utero embryonic development [GO:0001701]; Wnt signaling pathway [GO:0016055]; cell differentiation [GO:0030154]; negative regulation of Wnt signaling pathway [GO:0030178]; negative regulation of protein ubiquitination [GO:0031397]; circulatory system development [GO:0072359]; cellular oxidant detoxification [GO:0098869]	thioredoxin-disulfide reductase activity [GO:0004791]	nucleus [GO:0005634]; cytosol [GO:0005829]
Nafisa_SEN2	Nucleoredoxin	NXN	Q6DKJ4	Q6DKJ4	4.8516	0.2187	XT NP B	2023ms1276	in utero embryonic development [GO:0001701]; Wnt signaling pathway [GO:0016055]; cell differentiation [GO:0030154]; negative regulation of Wnt signaling pathway [GO:0030178]; negative regulation of protein ubiquitination [GO:0031397]; circulatory system development [GO:0072359]; cellular oxidant detoxification [GO:0098869]	thioredoxin-disulfide reductase activity [GO:0004791]	nucleus [GO:0005634]; cytosol [GO:0005829]
Nafisa_SEN1	Nucleoredoxin	NXN	Q6DKJ4	Q6DKJ4	4.8607	0.243	XT NP B	2023ms1276	in utero embryonic development [GO:0001701]; Wnt signaling pathway [GO:0016055]; cell differentiation [GO:0030154]; negative regulation of Wnt signaling pathway [GO:0030178]; negative regulation of protein ubiquitination [GO:0031397]; circulatory system development [GO:0072359]; cellular oxidant detoxification [GO:0098869]	thioredoxin-disulfide reductase activity [GO:0004791]	nucleus [GO:0005634]; cytosol [GO:0005829]
Nafisa_PRO7	Nucleoredoxin	NXN	Q6DKJ4	Q6DKJ4	4.3768	-0.1781	XT NP B	2023ms1276	in utero embryonic development [GO:0001701]; Wnt signaling pathway [GO:0016055]; cell differentiation [GO:0030154]; negative regulation of Wnt signaling pathway [GO:0030178]; negative regulation of protein ubiquitination [GO:0031397]; circulatory system development [GO:0072359]; cellular oxidant detoxification [GO:0098869]	thioredoxin-disulfide reductase activity [GO:0004791]	nucleus [GO:0005634]; cytosol [GO:0005829]
Nafisa_PRO6	Nucleoredoxin	NXN	Q6DKJ4	Q6DKJ4	4.4627	-0.0824	XT NP B	2023ms1276	in utero embryonic development [GO:0001701]; Wnt signaling pathway [GO:0016055]; cell differentiation [GO:0030154]; negative regulation of Wnt signaling pathway [GO:0030178]; negative regulation of protein ubiquitination [GO:0031397]; circulatory system development [GO:0072359]; cellular oxidant detoxification [GO:0098869]	thioredoxin-disulfide reductase activity [GO:0004791]	nucleus [GO:0005634]; cytosol [GO:0005829]
Nafisa_PRO5	Nucleoredoxin	NXN	Q6DKJ4	Q6DKJ4	4.3262	-0.211	XT NP B	2023ms1276	in utero embryonic development [GO:0001701]; Wnt signaling pathway [GO:0016055]; cell differentiation [GO:0030154]; negative regulation of Wnt signaling pathway [GO:0030178]; negative regulation of protein ubiquitination [GO:0031397]; circulatory system development [GO:0072359]; cellular oxidant detoxification [GO:0098869]	thioredoxin-disulfide reductase activity [GO:0004791]	nucleus [GO:0005634]; cytosol [GO:0005829]
Nafisa_PRO4	Nucleoredoxin	NXN	Q6DKJ4	Q6DKJ4	4.3385	-0.2337	XT NP B	2023ms1276	in utero embryonic development [GO:0001701]; Wnt signaling pathway [GO:0016055]; cell differentiation [GO:0030154]; negative regulation of Wnt signaling pathway [GO:0030178]; negative regulation of protein ubiquitination [GO:0031397]; circulatory system development [GO:0072359]; cellular oxidant detoxification [GO:0098869]	thioredoxin-disulfide reductase activity [GO:0004791]	nucleus [GO:0005634]; cytosol [GO:0005829]
Nafisa_PRO3	Nucleoredoxin	NXN	Q6DKJ4	Q6DKJ4	4.3926	-0.1779	XT NP B	2023ms1276	in utero embryonic development [GO:0001701]; Wnt signaling pathway [GO:0016055]; cell differentiation [GO:0030154]; negative regulation of Wnt signaling pathway [GO:0030178]; negative regulation of protein ubiquitination [GO:0031397]; circulatory system development [GO:0072359]; cellular oxidant detoxification [GO:0098869]	thioredoxin-disulfide reductase activity [GO:0004791]	nucleus [GO:0005634]; cytosol [GO:0005829]
Nafisa_PRO2	Nucleoredoxin	NXN	Q6DKJ4	Q6DKJ4	4.3996	-0.1522	XT NP B	2023ms1276	in utero embryonic development [GO:0001701]; Wnt signaling pathway [GO:0016055]; cell differentiation [GO:0030154]; negative regulation of Wnt signaling pathway [GO:0030178]; negative regulation of protein ubiquitination [GO:0031397]; circulatory system development [GO:0072359]; cellular oxidant detoxification [GO:0098869]	thioredoxin-disulfide reductase activity [GO:0004791]	nucleus [GO:0005634]; cytosol [GO:0005829]
Nafisa_PRO1	Nucleoredoxin	NXN	Q6DKJ4	Q6DKJ4	4.372	-0.1753	XT NP B	2023ms1276	in utero embryonic development [GO:0001701]; Wnt signaling pathway [GO:0016055]; cell differentiation [GO:0030154]; negative regulation of Wnt signaling pathway [GO:0030178]; negative regulation of protein ubiquitination [GO:0031397]; circulatory system development [GO:0072359]; cellular oxidant detoxification [GO:0098869]	thioredoxin-disulfide reductase activity [GO:0004791]	nucleus [GO:0005634]; cytosol [GO:0005829]
Nafisa_SEN7	Collectin-43	CL43	NA	P42916	5.9033	1.2906	XT NP B	2023ms1276	NA	NA	NA
Nafisa_SEN6	Collectin-43	CL43	NA	P42916	5.8571	1.23	XT NP B	2023ms1276	NA	NA	NA
Nafisa_SEN5	Collectin-43	CL43	NA	P42916	5.838	1.1849	XT NP B	2023ms1276	NA	NA	NA
Nafisa_SEN4	Collectin-43	CL43	NA	P42916	5.9023	1.2819	XT NP B	2023ms1276	NA	NA	NA
Nafisa_SEN3	Collectin-43	CL43	NA	P42916	5.8662	1.2466	XT NP B	2023ms1276	NA	NA	NA
Nafisa_SEN2	Collectin-43	CL43	NA	P42916	5.8509	1.218	XT NP B	2023ms1276	NA	NA	NA
Nafisa_SEN1	Collectin-43	CL43	NA	P42916	5.8445	1.2268	XT NP B	2023ms1276	NA	NA	NA
Nafisa_PRO7	Collectin-43	CL43	NA	P42916	5.9805	1.4256	XT NP B	2023ms1276	NA	NA	NA
Nafisa_PRO6	Collectin-43	CL43	NA	P42916	5.9715	1.4265	XT NP B	2023ms1276	NA	NA	NA
Nafisa_PRO5	Collectin-43	CL43	NA	P42916	5.9606	1.4234	XT NP B	2023ms1276	NA	NA	NA
Nafisa_PRO4	Collectin-43	CL43	NA	P42916	5.9647	1.3924	XT NP B	2023ms1276	NA	NA	NA
Nafisa_PRO3	Collectin-43	CL43	NA	P42916	6.0029	1.4324	XT NP B	2023ms1276	NA	NA	NA
Nafisa_PRO2	Collectin-43	CL43	NA	P42916	5.9866	1.4348	XT NP B	2023ms1276	NA	NA	NA
Nafisa_PRO1	Collectin-43	CL43	NA	P42916	5.9943	1.447	XT NP B	2023ms1276	NA	NA	NA
Nafisa_SEN7	BRISC complex subunit Abraxas 2	ABRAXAS2	Q15018	Q15018	4.8116	0.1988	XT NP A	2023ms1276	mitotic cell cycle [GO:0000278]; response to ischemia [GO:0002931]; chromosome segregation [GO:0007059]; attachment of spindle microtubules to kinetochore [GO:0008608]; cell division [GO:0051301]; protein K63-linked deubiquitination [GO:0070536]; mitotic spindle assembly [GO:0090307]	protein binding [GO:0005515]; microtubule binding [GO:0008017]; polyubiquitin modification-dependent protein binding [GO:0031593]	centrosome [GO:0005813]; midbody [GO:0030496]; spindle pole centrosome [GO:0031616]; microtubule minus-end [GO:0036449]; cytoplasm [GO:0005737]; cytosol [GO:0005829]; BRISC complex [GO:0070552]; nucleus [GO:0005634]
Nafisa_SEN6	BRISC complex subunit Abraxas 2	ABRAXAS2	Q15018	Q15018	4.8659	0.2389	XT NP A	2023ms1276	mitotic cell cycle [GO:0000278]; response to ischemia [GO:0002931]; chromosome segregation [GO:0007059]; attachment of spindle microtubules to kinetochore [GO:0008608]; cell division [GO:0051301]; protein K63-linked deubiquitination [GO:0070536]; mitotic spindle assembly [GO:0090307]	protein binding [GO:0005515]; microtubule binding [GO:0008017]; polyubiquitin modification-dependent protein binding [GO:0031593]	centrosome [GO:0005813]; midbody [GO:0030496]; spindle pole centrosome [GO:0031616]; microtubule minus-end [GO:0036449]; cytoplasm [GO:0005737]; cytosol [GO:0005829]; BRISC complex [GO:0070552]; nucleus [GO:0005634]
Nafisa_SEN5	BRISC complex subunit Abraxas 2	ABRAXAS2	Q15018	Q15018	4.8949	0.2418	XT NP A	2023ms1276	mitotic cell cycle [GO:0000278]; response to ischemia [GO:0002931]; chromosome segregation [GO:0007059]; attachment of spindle microtubules to kinetochore [GO:0008608]; cell division [GO:0051301]; protein K63-linked deubiquitination [GO:0070536]; mitotic spindle assembly [GO:0090307]	protein binding [GO:0005515]; microtubule binding [GO:0008017]; polyubiquitin modification-dependent protein binding [GO:0031593]	centrosome [GO:0005813]; midbody [GO:0030496]; spindle pole centrosome [GO:0031616]; microtubule minus-end [GO:0036449]; cytoplasm [GO:0005737]; cytosol [GO:0005829]; BRISC complex [GO:0070552]; nucleus [GO:0005634]
Nafisa_SEN4	BRISC complex subunit Abraxas 2	ABRAXAS2	Q15018	Q15018	4.8291	0.2087	XT NP A	2023ms1276	mitotic cell cycle [GO:0000278]; response to ischemia [GO:0002931]; chromosome segregation [GO:0007059]; attachment of spindle microtubules to kinetochore [GO:0008608]; cell division [GO:0051301]; protein K63-linked deubiquitination [GO:0070536]; mitotic spindle assembly [GO:0090307]	protein binding [GO:0005515]; microtubule binding [GO:0008017]; polyubiquitin modification-dependent protein binding [GO:0031593]	centrosome [GO:0005813]; midbody [GO:0030496]; spindle pole centrosome [GO:0031616]; microtubule minus-end [GO:0036449]; cytoplasm [GO:0005737]; cytosol [GO:0005829]; BRISC complex [GO:0070552]; nucleus [GO:0005634]
Nafisa_SEN3	BRISC complex subunit Abraxas 2	ABRAXAS2	Q15018	Q15018	4.8358	0.2162	XT NP A	2023ms1276	mitotic cell cycle [GO:0000278]; response to ischemia [GO:0002931]; chromosome segregation [GO:0007059]; attachment of spindle microtubules to kinetochore [GO:0008608]; cell division [GO:0051301]; protein K63-linked deubiquitination [GO:0070536]; mitotic spindle assembly [GO:0090307]	protein binding [GO:0005515]; microtubule binding [GO:0008017]; polyubiquitin modification-dependent protein binding [GO:0031593]	centrosome [GO:0005813]; midbody [GO:0030496]; spindle pole centrosome [GO:0031616]; microtubule minus-end [GO:0036449]; cytoplasm [GO:0005737]; cytosol [GO:0005829]; BRISC complex [GO:0070552]; nucleus [GO:0005634]
Nafisa_SEN2	BRISC complex subunit Abraxas 2	ABRAXAS2	Q15018	Q15018	4.8505	0.2175	XT NP A	2023ms1276	mitotic cell cycle [GO:0000278]; response to ischemia [GO:0002931]; chromosome segregation [GO:0007059]; attachment of spindle microtubules to kinetochore [GO:0008608]; cell division [GO:0051301]; protein K63-linked deubiquitination [GO:0070536]; mitotic spindle assembly [GO:0090307]	protein binding [GO:0005515]; microtubule binding [GO:0008017]; polyubiquitin modification-dependent protein binding [GO:0031593]	centrosome [GO:0005813]; midbody [GO:0030496]; spindle pole centrosome [GO:0031616]; microtubule minus-end [GO:0036449]; cytoplasm [GO:0005737]; cytosol [GO:0005829]; BRISC complex [GO:0070552]; nucleus [GO:0005634]
Nafisa_SEN1	BRISC complex subunit Abraxas 2	ABRAXAS2	Q15018	Q15018	4.8014	0.1837	XT NP A	2023ms1276	mitotic cell cycle [GO:0000278]; response to ischemia [GO:0002931]; chromosome segregation [GO:0007059]; attachment of spindle microtubules to kinetochore [GO:0008608]; cell division [GO:0051301]; protein K63-linked deubiquitination [GO:0070536]; mitotic spindle assembly [GO:0090307]	protein binding [GO:0005515]; microtubule binding [GO:0008017]; polyubiquitin modification-dependent protein binding [GO:0031593]	centrosome [GO:0005813]; midbody [GO:0030496]; spindle pole centrosome [GO:0031616]; microtubule minus-end [GO:0036449]; cytoplasm [GO:0005737]; cytosol [GO:0005829]; BRISC complex [GO:0070552]; nucleus [GO:0005634]
Nafisa_PRO7	BRISC complex subunit Abraxas 2	ABRAXAS2	Q15018	Q15018	4.437	-0.1179	XT NP A	2023ms1276	mitotic cell cycle [GO:0000278]; response to ischemia [GO:0002931]; chromosome segregation [GO:0007059]; attachment of spindle microtubules to kinetochore [GO:0008608]; cell division [GO:0051301]; protein K63-linked deubiquitination [GO:0070536]; mitotic spindle assembly [GO:0090307]	protein binding [GO:0005515]; microtubule binding [GO:0008017]; polyubiquitin modification-dependent protein binding [GO:0031593]	centrosome [GO:0005813]; midbody [GO:0030496]; spindle pole centrosome [GO:0031616]; microtubule minus-end [GO:0036449]; cytoplasm [GO:0005737]; cytosol [GO:0005829]; BRISC complex [GO:0070552]; nucleus [GO:0005634]
Nafisa_PRO6	BRISC complex subunit Abraxas 2	ABRAXAS2	Q15018	Q15018	4.5256	-0.0194	XT NP A	2023ms1276	mitotic cell cycle [GO:0000278]; response to ischemia [GO:0002931]; chromosome segregation [GO:0007059]; attachment of spindle microtubules to kinetochore [GO:0008608]; cell division [GO:0051301]; protein K63-linked deubiquitination [GO:0070536]; mitotic spindle assembly [GO:0090307]	protein binding [GO:0005515]; microtubule binding [GO:0008017]; polyubiquitin modification-dependent protein binding [GO:0031593]	centrosome [GO:0005813]; midbody [GO:0030496]; spindle pole centrosome [GO:0031616]; microtubule minus-end [GO:0036449]; cytoplasm [GO:0005737]; cytosol [GO:0005829]; BRISC complex [GO:0070552]; nucleus [GO:0005634]
Nafisa_PRO5	BRISC complex subunit Abraxas 2	ABRAXAS2	Q15018	Q15018	4.3211	-0.2161	XT NP A	2023ms1276	mitotic cell cycle [GO:0000278]; response to ischemia [GO:0002931]; chromosome segregation [GO:0007059]; attachment of spindle microtubules to kinetochore [GO:0008608]; cell division [GO:0051301]; protein K63-linked deubiquitination [GO:0070536]; mitotic spindle assembly [GO:0090307]	protein binding [GO:0005515]; microtubule binding [GO:0008017]; polyubiquitin modification-dependent protein binding [GO:0031593]	centrosome [GO:0005813]; midbody [GO:0030496]; spindle pole centrosome [GO:0031616]; microtubule minus-end [GO:0036449]; cytoplasm [GO:0005737]; cytosol [GO:0005829]; BRISC complex [GO:0070552]; nucleus [GO:0005634]
Nafisa_PRO4	BRISC complex subunit Abraxas 2	ABRAXAS2	Q15018	Q15018	4.5395	-0.0327	XT NP A	2023ms1276	mitotic cell cycle [GO:0000278]; response to ischemia [GO:0002931]; chromosome segregation [GO:0007059]; attachment of spindle microtubules to kinetochore [GO:0008608]; cell division [GO:0051301]; protein K63-linked deubiquitination [GO:0070536]; mitotic spindle assembly [GO:0090307]	protein binding [GO:0005515]; microtubule binding [GO:0008017]; polyubiquitin modification-dependent protein binding [GO:0031593]	centrosome [GO:0005813]; midbody [GO:0030496]; spindle pole centrosome [GO:0031616]; microtubule minus-end [GO:0036449]; cytoplasm [GO:0005737]; cytosol [GO:0005829]; BRISC complex [GO:0070552]; nucleus [GO:0005634]
Nafisa_PRO3	BRISC complex subunit Abraxas 2	ABRAXAS2	Q15018	Q15018	4.4891	-0.0814	XT NP A	2023ms1276	mitotic cell cycle [GO:0000278]; response to ischemia [GO:0002931]; chromosome segregation [GO:0007059]; attachment of spindle microtubules to kinetochore [GO:0008608]; cell division [GO:0051301]; protein K63-linked deubiquitination [GO:0070536]; mitotic spindle assembly [GO:0090307]	protein binding [GO:0005515]; microtubule binding [GO:0008017]; polyubiquitin modification-dependent protein binding [GO:0031593]	centrosome [GO:0005813]; midbody [GO:0030496]; spindle pole centrosome [GO:0031616]; microtubule minus-end [GO:0036449]; cytoplasm [GO:0005737]; cytosol [GO:0005829]; BRISC complex [GO:0070552]; nucleus [GO:0005634]
Nafisa_PRO2	BRISC complex subunit Abraxas 2	ABRAXAS2	Q15018	Q15018	4.4971	-0.0547	XT NP A	2023ms1276	mitotic cell cycle [GO:0000278]; response to ischemia [GO:0002931]; chromosome segregation [GO:0007059]; attachment of spindle microtubules to kinetochore [GO:0008608]; cell division [GO:0051301]; protein K63-linked deubiquitination [GO:0070536]; mitotic spindle assembly [GO:0090307]	protein binding [GO:0005515]; microtubule binding [GO:0008017]; polyubiquitin modification-dependent protein binding [GO:0031593]	centrosome [GO:0005813]; midbody [GO:0030496]; spindle pole centrosome [GO:0031616]; microtubule minus-end [GO:0036449]; cytoplasm [GO:0005737]; cytosol [GO:0005829]; BRISC complex [GO:0070552]; nucleus [GO:0005634]
Nafisa_PRO1	BRISC complex subunit Abraxas 2	ABRAXAS2	Q15018	Q15018	4.425	-0.1223	XT NP A	2023ms1276	mitotic cell cycle [GO:0000278]; response to ischemia [GO:0002931]; chromosome segregation [GO:0007059]; attachment of spindle microtubules to kinetochore [GO:0008608]; cell division [GO:0051301]; protein K63-linked deubiquitination [GO:0070536]; mitotic spindle assembly [GO:0090307]	protein binding [GO:0005515]; microtubule binding [GO:0008017]; polyubiquitin modification-dependent protein binding [GO:0031593]	centrosome [GO:0005813]; midbody [GO:0030496]; spindle pole centrosome [GO:0031616]; microtubule minus-end [GO:0036449]; cytoplasm [GO:0005737]; cytosol [GO:0005829]; BRISC complex [GO:0070552]; nucleus [GO:0005634]
Nafisa_SEN7	Isoform of Q5T0N5, Isoform 3 of Formin-binding protein 1-like;Isoform of Q5T0N5, Isoform 4 of Formin-binding protein 1-like	FNBP1L;FNBP1L	NA	Q5T0N5-3;Q5T0N5-4	4.7733	0.1605	XT NP A	2023ms1276	;	;	;
Nafisa_SEN6	Isoform of Q5T0N5, Isoform 3 of Formin-binding protein 1-like;Isoform of Q5T0N5, Isoform 4 of Formin-binding protein 1-like	FNBP1L;FNBP1L	NA	Q5T0N5-3;Q5T0N5-4	4.7338	0.1067	XT NP A	2023ms1276	;	;	;
Nafisa_SEN5	Isoform of Q5T0N5, Isoform 3 of Formin-binding protein 1-like;Isoform of Q5T0N5, Isoform 4 of Formin-binding protein 1-like	FNBP1L;FNBP1L	NA	Q5T0N5-3;Q5T0N5-4	4.7282	0.0751	XT NP A	2023ms1276	;	;	;
Nafisa_SEN4	Isoform of Q5T0N5, Isoform 3 of Formin-binding protein 1-like;Isoform of Q5T0N5, Isoform 4 of Formin-binding protein 1-like	FNBP1L;FNBP1L	NA	Q5T0N5-3;Q5T0N5-4	4.7872	0.1669	XT NP A	2023ms1276	;	;	;
Nafisa_SEN3	Isoform of Q5T0N5, Isoform 3 of Formin-binding protein 1-like;Isoform of Q5T0N5, Isoform 4 of Formin-binding protein 1-like	FNBP1L;FNBP1L	NA	Q5T0N5-3;Q5T0N5-4	4.7989	0.1792	XT NP A	2023ms1276	;	;	;
Nafisa_SEN2	Isoform of Q5T0N5, Isoform 3 of Formin-binding protein 1-like;Isoform of Q5T0N5, Isoform 4 of Formin-binding protein 1-like	FNBP1L;FNBP1L	NA	Q5T0N5-3;Q5T0N5-4	4.8062	0.1733	XT NP A	2023ms1276	;	;	;
Nafisa_SEN1	Isoform of Q5T0N5, Isoform 3 of Formin-binding protein 1-like;Isoform of Q5T0N5, Isoform 4 of Formin-binding protein 1-like	FNBP1L;FNBP1L	NA	Q5T0N5-3;Q5T0N5-4	4.7638	0.146	XT NP A	2023ms1276	;	;	;
Nafisa_PRO7	Isoform of Q5T0N5, Isoform 3 of Formin-binding protein 1-like;Isoform of Q5T0N5, Isoform 4 of Formin-binding protein 1-like	FNBP1L;FNBP1L	NA	Q5T0N5-3;Q5T0N5-4	5.1308	0.5759	XT NP A	2023ms1276	;	;	;
Nafisa_PRO6	Isoform of Q5T0N5, Isoform 3 of Formin-binding protein 1-like;Isoform of Q5T0N5, Isoform 4 of Formin-binding protein 1-like	FNBP1L;FNBP1L	NA	Q5T0N5-3;Q5T0N5-4	5.1087	0.5636	XT NP A	2023ms1276	;	;	;
Nafisa_PRO5	Isoform of Q5T0N5, Isoform 3 of Formin-binding protein 1-like;Isoform of Q5T0N5, Isoform 4 of Formin-binding protein 1-like	FNBP1L;FNBP1L	NA	Q5T0N5-3;Q5T0N5-4	5.091	0.5538	XT NP A	2023ms1276	;	;	;
Nafisa_PRO4	Isoform of Q5T0N5, Isoform 3 of Formin-binding protein 1-like;Isoform of Q5T0N5, Isoform 4 of Formin-binding protein 1-like	FNBP1L;FNBP1L	NA	Q5T0N5-3;Q5T0N5-4	5.1174	0.5452	XT NP A	2023ms1276	;	;	;
Nafisa_PRO3	Isoform of Q5T0N5, Isoform 3 of Formin-binding protein 1-like;Isoform of Q5T0N5, Isoform 4 of Formin-binding protein 1-like	FNBP1L;FNBP1L	NA	Q5T0N5-3;Q5T0N5-4	5.144	0.5735	XT NP A	2023ms1276	;	;	;
Nafisa_PRO2	Isoform of Q5T0N5, Isoform 3 of Formin-binding protein 1-like;Isoform of Q5T0N5, Isoform 4 of Formin-binding protein 1-like	FNBP1L;FNBP1L	NA	Q5T0N5-3;Q5T0N5-4	5.1458	0.5941	XT NP A	2023ms1276	;	;	;
Nafisa_PRO1	Isoform of Q5T0N5, Isoform 3 of Formin-binding protein 1-like;Isoform of Q5T0N5, Isoform 4 of Formin-binding protein 1-like	FNBP1L;FNBP1L	NA	Q5T0N5-3;Q5T0N5-4	5.0963	0.549	XT NP A	2023ms1276	;	;	;
Nafisa_SEN7	Arf-GAP with SH3 domain, ANK repeat and PH domain-containing protein 1;Isoform of Q9ULH1, Isoform 1 of Arf-GAP with SH3 domain, ANK repeat and PH domain-containing protein 1	ASAP1;ASAP1	NA	Q9ULH1;Q9ULH1-2	5.3094	0.6966	XT NP A	2023ms1276	positive regulation of GTPase activity [GO:0043547]; cilium assembly [GO:0060271]; negative regulation of dendritic spine development [GO:0061000]; positive regulation of membrane tubulation [GO:1903527]; positive regulation of podosome assembly [GO:0071803];	phosphatidylserine binding [GO:0001786]; protein binding [GO:0005515]; phosphatidylinositol-4,5-bisphosphate binding [GO:0005546]; phosphatidylinositol-3,4,5-trisphosphate binding [GO:0005547]; cadherin binding [GO:0045296]; metal ion binding [GO:0046872]; GTPase activator activity [GO:0005096];	cytosol [GO:0005829]; dendritic spine [GO:0043197]; podosome [GO:0002102]; cell projection membrane [GO:0031253];
Nafisa_SEN6	Arf-GAP with SH3 domain, ANK repeat and PH domain-containing protein 1;Isoform of Q9ULH1, Isoform 1 of Arf-GAP with SH3 domain, ANK repeat and PH domain-containing protein 1	ASAP1;ASAP1	NA	Q9ULH1;Q9ULH1-2	5.3377	0.7106	XT NP A	2023ms1276	positive regulation of GTPase activity [GO:0043547]; cilium assembly [GO:0060271]; negative regulation of dendritic spine development [GO:0061000]; positive regulation of membrane tubulation [GO:1903527]; positive regulation of podosome assembly [GO:0071803];	phosphatidylserine binding [GO:0001786]; protein binding [GO:0005515]; phosphatidylinositol-4,5-bisphosphate binding [GO:0005546]; phosphatidylinositol-3,4,5-trisphosphate binding [GO:0005547]; cadherin binding [GO:0045296]; metal ion binding [GO:0046872]; GTPase activator activity [GO:0005096];	cytosol [GO:0005829]; dendritic spine [GO:0043197]; podosome [GO:0002102]; cell projection membrane [GO:0031253];
Nafisa_SEN5	Arf-GAP with SH3 domain, ANK repeat and PH domain-containing protein 1;Isoform of Q9ULH1, Isoform 1 of Arf-GAP with SH3 domain, ANK repeat and PH domain-containing protein 1	ASAP1;ASAP1	NA	Q9ULH1;Q9ULH1-2	5.3617	0.7086	XT NP A	2023ms1276	positive regulation of GTPase activity [GO:0043547]; cilium assembly [GO:0060271]; negative regulation of dendritic spine development [GO:0061000]; positive regulation of membrane tubulation [GO:1903527]; positive regulation of podosome assembly [GO:0071803];	phosphatidylserine binding [GO:0001786]; protein binding [GO:0005515]; phosphatidylinositol-4,5-bisphosphate binding [GO:0005546]; phosphatidylinositol-3,4,5-trisphosphate binding [GO:0005547]; cadherin binding [GO:0045296]; metal ion binding [GO:0046872]; GTPase activator activity [GO:0005096];	cytosol [GO:0005829]; dendritic spine [GO:0043197]; podosome [GO:0002102]; cell projection membrane [GO:0031253];
Nafisa_SEN4	Arf-GAP with SH3 domain, ANK repeat and PH domain-containing protein 1;Isoform of Q9ULH1, Isoform 1 of Arf-GAP with SH3 domain, ANK repeat and PH domain-containing protein 1	ASAP1;ASAP1	NA	Q9ULH1;Q9ULH1-2	5.3239	0.7035	XT NP A	2023ms1276	positive regulation of GTPase activity [GO:0043547]; cilium assembly [GO:0060271]; negative regulation of dendritic spine development [GO:0061000]; positive regulation of membrane tubulation [GO:1903527]; positive regulation of podosome assembly [GO:0071803];	phosphatidylserine binding [GO:0001786]; protein binding [GO:0005515]; phosphatidylinositol-4,5-bisphosphate binding [GO:0005546]; phosphatidylinositol-3,4,5-trisphosphate binding [GO:0005547]; cadherin binding [GO:0045296]; metal ion binding [GO:0046872]; GTPase activator activity [GO:0005096];	cytosol [GO:0005829]; dendritic spine [GO:0043197]; podosome [GO:0002102]; cell projection membrane [GO:0031253];
Nafisa_SEN3	Arf-GAP with SH3 domain, ANK repeat and PH domain-containing protein 1;Isoform of Q9ULH1, Isoform 1 of Arf-GAP with SH3 domain, ANK repeat and PH domain-containing protein 1	ASAP1;ASAP1	NA	Q9ULH1;Q9ULH1-2	5.3278	0.7082	XT NP A	2023ms1276	positive regulation of GTPase activity [GO:0043547]; cilium assembly [GO:0060271]; negative regulation of dendritic spine development [GO:0061000]; positive regulation of membrane tubulation [GO:1903527]; positive regulation of podosome assembly [GO:0071803];	phosphatidylserine binding [GO:0001786]; protein binding [GO:0005515]; phosphatidylinositol-4,5-bisphosphate binding [GO:0005546]; phosphatidylinositol-3,4,5-trisphosphate binding [GO:0005547]; cadherin binding [GO:0045296]; metal ion binding [GO:0046872]; GTPase activator activity [GO:0005096];	cytosol [GO:0005829]; dendritic spine [GO:0043197]; podosome [GO:0002102]; cell projection membrane [GO:0031253];
Nafisa_SEN2	Arf-GAP with SH3 domain, ANK repeat and PH domain-containing protein 1;Isoform of Q9ULH1, Isoform 1 of Arf-GAP with SH3 domain, ANK repeat and PH domain-containing protein 1	ASAP1;ASAP1	NA	Q9ULH1;Q9ULH1-2	5.3406	0.7077	XT NP A	2023ms1276	positive regulation of GTPase activity [GO:0043547]; cilium assembly [GO:0060271]; negative regulation of dendritic spine development [GO:0061000]; positive regulation of membrane tubulation [GO:1903527]; positive regulation of podosome assembly [GO:0071803];	phosphatidylserine binding [GO:0001786]; protein binding [GO:0005515]; phosphatidylinositol-4,5-bisphosphate binding [GO:0005546]; phosphatidylinositol-3,4,5-trisphosphate binding [GO:0005547]; cadherin binding [GO:0045296]; metal ion binding [GO:0046872]; GTPase activator activity [GO:0005096];	cytosol [GO:0005829]; dendritic spine [GO:0043197]; podosome [GO:0002102]; cell projection membrane [GO:0031253];
Nafisa_SEN1	Arf-GAP with SH3 domain, ANK repeat and PH domain-containing protein 1;Isoform of Q9ULH1, Isoform 1 of Arf-GAP with SH3 domain, ANK repeat and PH domain-containing protein 1	ASAP1;ASAP1	NA	Q9ULH1;Q9ULH1-2	5.3256	0.7079	XT NP A	2023ms1276	positive regulation of GTPase activity [GO:0043547]; cilium assembly [GO:0060271]; negative regulation of dendritic spine development [GO:0061000]; positive regulation of membrane tubulation [GO:1903527]; positive regulation of podosome assembly [GO:0071803];	phosphatidylserine binding [GO:0001786]; protein binding [GO:0005515]; phosphatidylinositol-4,5-bisphosphate binding [GO:0005546]; phosphatidylinositol-3,4,5-trisphosphate binding [GO:0005547]; cadherin binding [GO:0045296]; metal ion binding [GO:0046872]; GTPase activator activity [GO:0005096];	cytosol [GO:0005829]; dendritic spine [GO:0043197]; podosome [GO:0002102]; cell projection membrane [GO:0031253];
Nafisa_PRO7	Arf-GAP with SH3 domain, ANK repeat and PH domain-containing protein 1;Isoform of Q9ULH1, Isoform 1 of Arf-GAP with SH3 domain, ANK repeat and PH domain-containing protein 1	ASAP1;ASAP1	NA	Q9ULH1;Q9ULH1-2	4.9138	0.359	XT NP A	2023ms1276	positive regulation of GTPase activity [GO:0043547]; cilium assembly [GO:0060271]; negative regulation of dendritic spine development [GO:0061000]; positive regulation of membrane tubulation [GO:1903527]; positive regulation of podosome assembly [GO:0071803];	phosphatidylserine binding [GO:0001786]; protein binding [GO:0005515]; phosphatidylinositol-4,5-bisphosphate binding [GO:0005546]; phosphatidylinositol-3,4,5-trisphosphate binding [GO:0005547]; cadherin binding [GO:0045296]; metal ion binding [GO:0046872]; GTPase activator activity [GO:0005096];	cytosol [GO:0005829]; dendritic spine [GO:0043197]; podosome [GO:0002102]; cell projection membrane [GO:0031253];
Nafisa_PRO6	Arf-GAP with SH3 domain, ANK repeat and PH domain-containing protein 1;Isoform of Q9ULH1, Isoform 1 of Arf-GAP with SH3 domain, ANK repeat and PH domain-containing protein 1	ASAP1;ASAP1	NA	Q9ULH1;Q9ULH1-2	4.9862	0.4412	XT NP A	2023ms1276	positive regulation of GTPase activity [GO:0043547]; cilium assembly [GO:0060271]; negative regulation of dendritic spine development [GO:0061000]; positive regulation of membrane tubulation [GO:1903527]; positive regulation of podosome assembly [GO:0071803];	phosphatidylserine binding [GO:0001786]; protein binding [GO:0005515]; phosphatidylinositol-4,5-bisphosphate binding [GO:0005546]; phosphatidylinositol-3,4,5-trisphosphate binding [GO:0005547]; cadherin binding [GO:0045296]; metal ion binding [GO:0046872]; GTPase activator activity [GO:0005096];	cytosol [GO:0005829]; dendritic spine [GO:0043197]; podosome [GO:0002102]; cell projection membrane [GO:0031253];
Nafisa_PRO5	Arf-GAP with SH3 domain, ANK repeat and PH domain-containing protein 1;Isoform of Q9ULH1, Isoform 1 of Arf-GAP with SH3 domain, ANK repeat and PH domain-containing protein 1	ASAP1;ASAP1	NA	Q9ULH1;Q9ULH1-2	4.8961	0.3589	XT NP A	2023ms1276	positive regulation of GTPase activity [GO:0043547]; cilium assembly [GO:0060271]; negative regulation of dendritic spine development [GO:0061000]; positive regulation of membrane tubulation [GO:1903527]; positive regulation of podosome assembly [GO:0071803];	phosphatidylserine binding [GO:0001786]; protein binding [GO:0005515]; phosphatidylinositol-4,5-bisphosphate binding [GO:0005546]; phosphatidylinositol-3,4,5-trisphosphate binding [GO:0005547]; cadherin binding [GO:0045296]; metal ion binding [GO:0046872]; GTPase activator activity [GO:0005096];	cytosol [GO:0005829]; dendritic spine [GO:0043197]; podosome [GO:0002102]; cell projection membrane [GO:0031253];
Nafisa_PRO4	Arf-GAP with SH3 domain, ANK repeat and PH domain-containing protein 1;Isoform of Q9ULH1, Isoform 1 of Arf-GAP with SH3 domain, ANK repeat and PH domain-containing protein 1	ASAP1;ASAP1	NA	Q9ULH1;Q9ULH1-2	5.028	0.4558	XT NP A	2023ms1276	positive regulation of GTPase activity [GO:0043547]; cilium assembly [GO:0060271]; negative regulation of dendritic spine development [GO:0061000]; positive regulation of membrane tubulation [GO:1903527]; positive regulation of podosome assembly [GO:0071803];	phosphatidylserine binding [GO:0001786]; protein binding [GO:0005515]; phosphatidylinositol-4,5-bisphosphate binding [GO:0005546]; phosphatidylinositol-3,4,5-trisphosphate binding [GO:0005547]; cadherin binding [GO:0045296]; metal ion binding [GO:0046872]; GTPase activator activity [GO:0005096];	cytosol [GO:0005829]; dendritic spine [GO:0043197]; podosome [GO:0002102]; cell projection membrane [GO:0031253];
Nafisa_PRO3	Arf-GAP with SH3 domain, ANK repeat and PH domain-containing protein 1;Isoform of Q9ULH1, Isoform 1 of Arf-GAP with SH3 domain, ANK repeat and PH domain-containing protein 1	ASAP1;ASAP1	NA	Q9ULH1;Q9ULH1-2	4.9571	0.3866	XT NP A	2023ms1276	positive regulation of GTPase activity [GO:0043547]; cilium assembly [GO:0060271]; negative regulation of dendritic spine development [GO:0061000]; positive regulation of membrane tubulation [GO:1903527]; positive regulation of podosome assembly [GO:0071803];	phosphatidylserine binding [GO:0001786]; protein binding [GO:0005515]; phosphatidylinositol-4,5-bisphosphate binding [GO:0005546]; phosphatidylinositol-3,4,5-trisphosphate binding [GO:0005547]; cadherin binding [GO:0045296]; metal ion binding [GO:0046872]; GTPase activator activity [GO:0005096];	cytosol [GO:0005829]; dendritic spine [GO:0043197]; podosome [GO:0002102]; cell projection membrane [GO:0031253];
Nafisa_PRO2	Arf-GAP with SH3 domain, ANK repeat and PH domain-containing protein 1;Isoform of Q9ULH1, Isoform 1 of Arf-GAP with SH3 domain, ANK repeat and PH domain-containing protein 1	ASAP1;ASAP1	NA	Q9ULH1;Q9ULH1-2	4.9622	0.4105	XT NP A	2023ms1276	positive regulation of GTPase activity [GO:0043547]; cilium assembly [GO:0060271]; negative regulation of dendritic spine development [GO:0061000]; positive regulation of membrane tubulation [GO:1903527]; positive regulation of podosome assembly [GO:0071803];	phosphatidylserine binding [GO:0001786]; protein binding [GO:0005515]; phosphatidylinositol-4,5-bisphosphate binding [GO:0005546]; phosphatidylinositol-3,4,5-trisphosphate binding [GO:0005547]; cadherin binding [GO:0045296]; metal ion binding [GO:0046872]; GTPase activator activity [GO:0005096];	cytosol [GO:0005829]; dendritic spine [GO:0043197]; podosome [GO:0002102]; cell projection membrane [GO:0031253];
Nafisa_PRO1	Arf-GAP with SH3 domain, ANK repeat and PH domain-containing protein 1;Isoform of Q9ULH1, Isoform 1 of Arf-GAP with SH3 domain, ANK repeat and PH domain-containing protein 1	ASAP1;ASAP1	NA	Q9ULH1;Q9ULH1-2	4.961	0.4138	XT NP A	2023ms1276	positive regulation of GTPase activity [GO:0043547]; cilium assembly [GO:0060271]; negative regulation of dendritic spine development [GO:0061000]; positive regulation of membrane tubulation [GO:1903527]; positive regulation of podosome assembly [GO:0071803];	phosphatidylserine binding [GO:0001786]; protein binding [GO:0005515]; phosphatidylinositol-4,5-bisphosphate binding [GO:0005546]; phosphatidylinositol-3,4,5-trisphosphate binding [GO:0005547]; cadherin binding [GO:0045296]; metal ion binding [GO:0046872]; GTPase activator activity [GO:0005096];	cytosol [GO:0005829]; dendritic spine [GO:0043197]; podosome [GO:0002102]; cell projection membrane [GO:0031253];
Nafisa_SEN7	Glutathione S-transferase theta-1	GSTT1	P30711	Q2NL00	5.119	0.5062	XT NP A	2023ms1276	NA	NA	NA
Nafisa_SEN6	Glutathione S-transferase theta-1	GSTT1	P30711	Q2NL00	5.0427	0.4157	XT NP A	2023ms1276	NA	NA	NA
Nafisa_SEN5	Glutathione S-transferase theta-1	GSTT1	P30711	Q2NL00	5.0488	0.3957	XT NP A	2023ms1276	NA	NA	NA
Nafisa_SEN4	Glutathione S-transferase theta-1	GSTT1	P30711	Q2NL00	5.1516	0.5313	XT NP A	2023ms1276	NA	NA	NA
Nafisa_SEN3	Glutathione S-transferase theta-1	GSTT1	P30711	Q2NL00	5.1604	0.5407	XT NP A	2023ms1276	NA	NA	NA
Nafisa_SEN2	Glutathione S-transferase theta-1	GSTT1	P30711	Q2NL00	5.0145	0.3816	XT NP A	2023ms1276	NA	NA	NA
Nafisa_SEN1	Glutathione S-transferase theta-1	GSTT1	P30711	Q2NL00	5.0773	0.4596	XT NP A	2023ms1276	NA	NA	NA
Nafisa_PRO7	Glutathione S-transferase theta-1	GSTT1	P30711	Q2NL00	5.5552	1.0003	XT NP A	2023ms1276	NA	NA	NA
Nafisa_PRO6	Glutathione S-transferase theta-1	GSTT1	P30711	Q2NL00	5.5998	1.0548	XT NP A	2023ms1276	NA	NA	NA
Nafisa_PRO5	Glutathione S-transferase theta-1	GSTT1	P30711	Q2NL00	5.5711	1.0339	XT NP A	2023ms1276	NA	NA	NA
Nafisa_PRO4	Glutathione S-transferase theta-1	GSTT1	P30711	Q2NL00	5.6051	1.0329	XT NP A	2023ms1276	NA	NA	NA
Nafisa_PRO3	Glutathione S-transferase theta-1	GSTT1	P30711	Q2NL00	5.6052	1.0347	XT NP A	2023ms1276	NA	NA	NA
Nafisa_PRO2	Glutathione S-transferase theta-1	GSTT1	P30711	Q2NL00	5.5916	1.0398	XT NP A	2023ms1276	NA	NA	NA
Nafisa_PRO1	Glutathione S-transferase theta-1	GSTT1	P30711	Q2NL00	5.5624	1.0152	XT NP A	2023ms1276	NA	NA	NA
Nafisa_SEN7	V-type proton ATPase 116 kDa subunit a1;V-type proton ATPase 116 kDa subunit a1;Isoform of Q93050, Isoform 2 of V-type proton ATPase 116 kDa subunit a1;Isoform of Q93050, Isoform 3 of V-type proton ATPase 116 kDa subunit a1	ATP6V0A1;ATP6V0A1;ATP6V0A1;ATP6V0A1	NA	Q29466;Q93050;Q93050-1;Q93050-3	4.5006	-0.1122	XT NP A	2023ms1276	; ; ;	; ; ;	; ; ;
Nafisa_SEN6	V-type proton ATPase 116 kDa subunit a1;V-type proton ATPase 116 kDa subunit a1;Isoform of Q93050, Isoform 2 of V-type proton ATPase 116 kDa subunit a1;Isoform of Q93050, Isoform 3 of V-type proton ATPase 116 kDa subunit a1	ATP6V0A1;ATP6V0A1;ATP6V0A1;ATP6V0A1	NA	Q29466;Q93050;Q93050-1;Q93050-3	4.5502	-0.0769	XT NP A	2023ms1276	; ; ;	; ; ;	; ; ;
Nafisa_SEN5	V-type proton ATPase 116 kDa subunit a1;V-type proton ATPase 116 kDa subunit a1;Isoform of Q93050, Isoform 2 of V-type proton ATPase 116 kDa subunit a1;Isoform of Q93050, Isoform 3 of V-type proton ATPase 116 kDa subunit a1	ATP6V0A1;ATP6V0A1;ATP6V0A1;ATP6V0A1	NA	Q29466;Q93050;Q93050-1;Q93050-3	4.6399	-0.0132	XT NP A	2023ms1276	; ; ;	; ; ;	; ; ;
Nafisa_SEN4	V-type proton ATPase 116 kDa subunit a1;V-type proton ATPase 116 kDa subunit a1;Isoform of Q93050, Isoform 2 of V-type proton ATPase 116 kDa subunit a1;Isoform of Q93050, Isoform 3 of V-type proton ATPase 116 kDa subunit a1	ATP6V0A1;ATP6V0A1;ATP6V0A1;ATP6V0A1	NA	Q29466;Q93050;Q93050-1;Q93050-3	4.4913	-0.129	XT NP A	2023ms1276	; ; ;	; ; ;	; ; ;
Nafisa_SEN3	V-type proton ATPase 116 kDa subunit a1;V-type proton ATPase 116 kDa subunit a1;Isoform of Q93050, Isoform 2 of V-type proton ATPase 116 kDa subunit a1;Isoform of Q93050, Isoform 3 of V-type proton ATPase 116 kDa subunit a1	ATP6V0A1;ATP6V0A1;ATP6V0A1;ATP6V0A1	NA	Q29466;Q93050;Q93050-1;Q93050-3	4.4903	-0.1293	XT NP A	2023ms1276	; ; ;	; ; ;	; ; ;
Nafisa_SEN2	V-type proton ATPase 116 kDa subunit a1;V-type proton ATPase 116 kDa subunit a1;Isoform of Q93050, Isoform 2 of V-type proton ATPase 116 kDa subunit a1;Isoform of Q93050, Isoform 3 of V-type proton ATPase 116 kDa subunit a1	ATP6V0A1;ATP6V0A1;ATP6V0A1;ATP6V0A1	NA	Q29466;Q93050;Q93050-1;Q93050-3	4.629	-0.0039	XT NP A	2023ms1276	; ; ;	; ; ;	; ; ;
Nafisa_SEN1	V-type proton ATPase 116 kDa subunit a1;V-type proton ATPase 116 kDa subunit a1;Isoform of Q93050, Isoform 2 of V-type proton ATPase 116 kDa subunit a1;Isoform of Q93050, Isoform 3 of V-type proton ATPase 116 kDa subunit a1	ATP6V0A1;ATP6V0A1;ATP6V0A1;ATP6V0A1	NA	Q29466;Q93050;Q93050-1;Q93050-3	4.5654	-0.0523	XT NP A	2023ms1276	; ; ;	; ; ;	; ; ;
Nafisa_PRO7	V-type proton ATPase 116 kDa subunit a1;V-type proton ATPase 116 kDa subunit a1;Isoform of Q93050, Isoform 2 of V-type proton ATPase 116 kDa subunit a1;Isoform of Q93050, Isoform 3 of V-type proton ATPase 116 kDa subunit a1	ATP6V0A1;ATP6V0A1;ATP6V0A1;ATP6V0A1	NA	Q29466;Q93050;Q93050-1;Q93050-3	4.1192	-0.4357	XT NP A	2023ms1276	; ; ;	; ; ;	; ; ;
Nafisa_PRO6	V-type proton ATPase 116 kDa subunit a1;V-type proton ATPase 116 kDa subunit a1;Isoform of Q93050, Isoform 2 of V-type proton ATPase 116 kDa subunit a1;Isoform of Q93050, Isoform 3 of V-type proton ATPase 116 kDa subunit a1	ATP6V0A1;ATP6V0A1;ATP6V0A1;ATP6V0A1	NA	Q29466;Q93050;Q93050-1;Q93050-3	4.2119	-0.3331	XT NP A	2023ms1276	; ; ;	; ; ;	; ; ;
Nafisa_PRO5	V-type proton ATPase 116 kDa subunit a1;V-type proton ATPase 116 kDa subunit a1;Isoform of Q93050, Isoform 2 of V-type proton ATPase 116 kDa subunit a1;Isoform of Q93050, Isoform 3 of V-type proton ATPase 116 kDa subunit a1	ATP6V0A1;ATP6V0A1;ATP6V0A1;ATP6V0A1	NA	Q29466;Q93050;Q93050-1;Q93050-3	4.3024	-0.2348	XT NP A	2023ms1276	; ; ;	; ; ;	; ; ;
Nafisa_PRO4	V-type proton ATPase 116 kDa subunit a1;V-type proton ATPase 116 kDa subunit a1;Isoform of Q93050, Isoform 2 of V-type proton ATPase 116 kDa subunit a1;Isoform of Q93050, Isoform 3 of V-type proton ATPase 116 kDa subunit a1	ATP6V0A1;ATP6V0A1;ATP6V0A1;ATP6V0A1	NA	Q29466;Q93050;Q93050-1;Q93050-3	4.1776	-0.3946	XT NP A	2023ms1276	; ; ;	; ; ;	; ; ;
Nafisa_PRO3	V-type proton ATPase 116 kDa subunit a1;V-type proton ATPase 116 kDa subunit a1;Isoform of Q93050, Isoform 2 of V-type proton ATPase 116 kDa subunit a1;Isoform of Q93050, Isoform 3 of V-type proton ATPase 116 kDa subunit a1	ATP6V0A1;ATP6V0A1;ATP6V0A1;ATP6V0A1	NA	Q29466;Q93050;Q93050-1;Q93050-3	4.1844	-0.3861	XT NP A	2023ms1276	; ; ;	; ; ;	; ; ;
Nafisa_PRO2	V-type proton ATPase 116 kDa subunit a1;V-type proton ATPase 116 kDa subunit a1;Isoform of Q93050, Isoform 2 of V-type proton ATPase 116 kDa subunit a1;Isoform of Q93050, Isoform 3 of V-type proton ATPase 116 kDa subunit a1	ATP6V0A1;ATP6V0A1;ATP6V0A1;ATP6V0A1	NA	Q29466;Q93050;Q93050-1;Q93050-3	4.2263	-0.3254	XT NP A	2023ms1276	; ; ;	; ; ;	; ; ;
Nafisa_PRO1	V-type proton ATPase 116 kDa subunit a1;V-type proton ATPase 116 kDa subunit a1;Isoform of Q93050, Isoform 2 of V-type proton ATPase 116 kDa subunit a1;Isoform of Q93050, Isoform 3 of V-type proton ATPase 116 kDa subunit a1	ATP6V0A1;ATP6V0A1;ATP6V0A1;ATP6V0A1	NA	Q29466;Q93050;Q93050-1;Q93050-3	4.1465	-0.4008	XT NP A	2023ms1276	; ; ;	; ; ;	; ; ;
Nafisa_SEN7	Replication factor C subunit 3	RFC3	A0A024RDQ8	P40938	4.7387	0.1259	XT NP A	2023ms1276	DNA synthesis involved in DNA repair [GO:0000731]; DNA replication [GO:0006260]; DNA strand elongation involved in DNA replication [GO:0006271]; DNA duplex unwinding [GO:0032508]; response to organophosphorus [GO:0046683]; positive regulation of DNA-directed DNA polymerase activity [GO:1900264]; DNA repair [GO:0006281]; DNA-dependent DNA replication [GO:0006261]	DNA binding [GO:0003677]; DNA clamp loader activity [GO:0003689]; single-stranded DNA helicase activity [GO:0017116]; protein binding [GO:0005515]; ATP-dependent activity, acting on DNA [GO:0008094]	nucleoplasm [GO:0005654]; DNA replication factor C complex [GO:0005663]; Ctf18 RFC-like complex [GO:0031390]; nucleus [GO:0005634]
Nafisa_SEN6	Replication factor C subunit 3	RFC3	A0A024RDQ8	P40938	4.7999	0.1728	XT NP A	2023ms1276	DNA synthesis involved in DNA repair [GO:0000731]; DNA replication [GO:0006260]; DNA strand elongation involved in DNA replication [GO:0006271]; DNA duplex unwinding [GO:0032508]; response to organophosphorus [GO:0046683]; positive regulation of DNA-directed DNA polymerase activity [GO:1900264]; DNA repair [GO:0006281]; DNA-dependent DNA replication [GO:0006261]	DNA binding [GO:0003677]; DNA clamp loader activity [GO:0003689]; single-stranded DNA helicase activity [GO:0017116]; protein binding [GO:0005515]; ATP-dependent activity, acting on DNA [GO:0008094]	nucleoplasm [GO:0005654]; DNA replication factor C complex [GO:0005663]; Ctf18 RFC-like complex [GO:0031390]; nucleus [GO:0005634]
Nafisa_SEN5	Replication factor C subunit 3	RFC3	A0A024RDQ8	P40938	4.8269	0.1737	XT NP A	2023ms1276	DNA synthesis involved in DNA repair [GO:0000731]; DNA replication [GO:0006260]; DNA strand elongation involved in DNA replication [GO:0006271]; DNA duplex unwinding [GO:0032508]; response to organophosphorus [GO:0046683]; positive regulation of DNA-directed DNA polymerase activity [GO:1900264]; DNA repair [GO:0006281]; DNA-dependent DNA replication [GO:0006261]	DNA binding [GO:0003677]; DNA clamp loader activity [GO:0003689]; single-stranded DNA helicase activity [GO:0017116]; protein binding [GO:0005515]; ATP-dependent activity, acting on DNA [GO:0008094]	nucleoplasm [GO:0005654]; DNA replication factor C complex [GO:0005663]; Ctf18 RFC-like complex [GO:0031390]; nucleus [GO:0005634]
Nafisa_SEN4	Replication factor C subunit 3	RFC3	A0A024RDQ8	P40938	4.7561	0.1358	XT NP A	2023ms1276	DNA synthesis involved in DNA repair [GO:0000731]; DNA replication [GO:0006260]; DNA strand elongation involved in DNA replication [GO:0006271]; DNA duplex unwinding [GO:0032508]; response to organophosphorus [GO:0046683]; positive regulation of DNA-directed DNA polymerase activity [GO:1900264]; DNA repair [GO:0006281]; DNA-dependent DNA replication [GO:0006261]	DNA binding [GO:0003677]; DNA clamp loader activity [GO:0003689]; single-stranded DNA helicase activity [GO:0017116]; protein binding [GO:0005515]; ATP-dependent activity, acting on DNA [GO:0008094]	nucleoplasm [GO:0005654]; DNA replication factor C complex [GO:0005663]; Ctf18 RFC-like complex [GO:0031390]; nucleus [GO:0005634]
Nafisa_SEN3	Replication factor C subunit 3	RFC3	A0A024RDQ8	P40938	4.7594	0.1397	XT NP A	2023ms1276	DNA synthesis involved in DNA repair [GO:0000731]; DNA replication [GO:0006260]; DNA strand elongation involved in DNA replication [GO:0006271]; DNA duplex unwinding [GO:0032508]; response to organophosphorus [GO:0046683]; positive regulation of DNA-directed DNA polymerase activity [GO:1900264]; DNA repair [GO:0006281]; DNA-dependent DNA replication [GO:0006261]	DNA binding [GO:0003677]; DNA clamp loader activity [GO:0003689]; single-stranded DNA helicase activity [GO:0017116]; protein binding [GO:0005515]; ATP-dependent activity, acting on DNA [GO:0008094]	nucleoplasm [GO:0005654]; DNA replication factor C complex [GO:0005663]; Ctf18 RFC-like complex [GO:0031390]; nucleus [GO:0005634]
Nafisa_SEN2	Replication factor C subunit 3	RFC3	A0A024RDQ8	P40938	4.8153	0.1824	XT NP A	2023ms1276	DNA synthesis involved in DNA repair [GO:0000731]; DNA replication [GO:0006260]; DNA strand elongation involved in DNA replication [GO:0006271]; DNA duplex unwinding [GO:0032508]; response to organophosphorus [GO:0046683]; positive regulation of DNA-directed DNA polymerase activity [GO:1900264]; DNA repair [GO:0006281]; DNA-dependent DNA replication [GO:0006261]	DNA binding [GO:0003677]; DNA clamp loader activity [GO:0003689]; single-stranded DNA helicase activity [GO:0017116]; protein binding [GO:0005515]; ATP-dependent activity, acting on DNA [GO:0008094]	nucleoplasm [GO:0005654]; DNA replication factor C complex [GO:0005663]; Ctf18 RFC-like complex [GO:0031390]; nucleus [GO:0005634]
Nafisa_SEN1	Replication factor C subunit 3	RFC3	A0A024RDQ8	P40938	4.7841	0.1664	XT NP A	2023ms1276	DNA synthesis involved in DNA repair [GO:0000731]; DNA replication [GO:0006260]; DNA strand elongation involved in DNA replication [GO:0006271]; DNA duplex unwinding [GO:0032508]; response to organophosphorus [GO:0046683]; positive regulation of DNA-directed DNA polymerase activity [GO:1900264]; DNA repair [GO:0006281]; DNA-dependent DNA replication [GO:0006261]	DNA binding [GO:0003677]; DNA clamp loader activity [GO:0003689]; single-stranded DNA helicase activity [GO:0017116]; protein binding [GO:0005515]; ATP-dependent activity, acting on DNA [GO:0008094]	nucleoplasm [GO:0005654]; DNA replication factor C complex [GO:0005663]; Ctf18 RFC-like complex [GO:0031390]; nucleus [GO:0005634]
Nafisa_PRO7	Replication factor C subunit 3	RFC3	A0A024RDQ8	P40938	4.3973	-0.1576	XT NP A	2023ms1276	DNA synthesis involved in DNA repair [GO:0000731]; DNA replication [GO:0006260]; DNA strand elongation involved in DNA replication [GO:0006271]; DNA duplex unwinding [GO:0032508]; response to organophosphorus [GO:0046683]; positive regulation of DNA-directed DNA polymerase activity [GO:1900264]; DNA repair [GO:0006281]; DNA-dependent DNA replication [GO:0006261]	DNA binding [GO:0003677]; DNA clamp loader activity [GO:0003689]; single-stranded DNA helicase activity [GO:0017116]; protein binding [GO:0005515]; ATP-dependent activity, acting on DNA [GO:0008094]	nucleoplasm [GO:0005654]; DNA replication factor C complex [GO:0005663]; Ctf18 RFC-like complex [GO:0031390]; nucleus [GO:0005634]
Nafisa_PRO6	Replication factor C subunit 3	RFC3	A0A024RDQ8	P40938	4.3725	-0.1726	XT NP A	2023ms1276	DNA synthesis involved in DNA repair [GO:0000731]; DNA replication [GO:0006260]; DNA strand elongation involved in DNA replication [GO:0006271]; DNA duplex unwinding [GO:0032508]; response to organophosphorus [GO:0046683]; positive regulation of DNA-directed DNA polymerase activity [GO:1900264]; DNA repair [GO:0006281]; DNA-dependent DNA replication [GO:0006261]	DNA binding [GO:0003677]; DNA clamp loader activity [GO:0003689]; single-stranded DNA helicase activity [GO:0017116]; protein binding [GO:0005515]; ATP-dependent activity, acting on DNA [GO:0008094]	nucleoplasm [GO:0005654]; DNA replication factor C complex [GO:0005663]; Ctf18 RFC-like complex [GO:0031390]; nucleus [GO:0005634]
Nafisa_PRO5	Replication factor C subunit 3	RFC3	A0A024RDQ8	P40938	4.3458	-0.1914	XT NP A	2023ms1276	DNA synthesis involved in DNA repair [GO:0000731]; DNA replication [GO:0006260]; DNA strand elongation involved in DNA replication [GO:0006271]; DNA duplex unwinding [GO:0032508]; response to organophosphorus [GO:0046683]; positive regulation of DNA-directed DNA polymerase activity [GO:1900264]; DNA repair [GO:0006281]; DNA-dependent DNA replication [GO:0006261]	DNA binding [GO:0003677]; DNA clamp loader activity [GO:0003689]; single-stranded DNA helicase activity [GO:0017116]; protein binding [GO:0005515]; ATP-dependent activity, acting on DNA [GO:0008094]	nucleoplasm [GO:0005654]; DNA replication factor C complex [GO:0005663]; Ctf18 RFC-like complex [GO:0031390]; nucleus [GO:0005634]
Nafisa_PRO4	Replication factor C subunit 3	RFC3	A0A024RDQ8	P40938	4.474	-0.0982	XT NP A	2023ms1276	DNA synthesis involved in DNA repair [GO:0000731]; DNA replication [GO:0006260]; DNA strand elongation involved in DNA replication [GO:0006271]; DNA duplex unwinding [GO:0032508]; response to organophosphorus [GO:0046683]; positive regulation of DNA-directed DNA polymerase activity [GO:1900264]; DNA repair [GO:0006281]; DNA-dependent DNA replication [GO:0006261]	DNA binding [GO:0003677]; DNA clamp loader activity [GO:0003689]; single-stranded DNA helicase activity [GO:0017116]; protein binding [GO:0005515]; ATP-dependent activity, acting on DNA [GO:0008094]	nucleoplasm [GO:0005654]; DNA replication factor C complex [GO:0005663]; Ctf18 RFC-like complex [GO:0031390]; nucleus [GO:0005634]
Nafisa_PRO3	Replication factor C subunit 3	RFC3	A0A024RDQ8	P40938	4.4024	-0.1682	XT NP A	2023ms1276	DNA synthesis involved in DNA repair [GO:0000731]; DNA replication [GO:0006260]; DNA strand elongation involved in DNA replication [GO:0006271]; DNA duplex unwinding [GO:0032508]; response to organophosphorus [GO:0046683]; positive regulation of DNA-directed DNA polymerase activity [GO:1900264]; DNA repair [GO:0006281]; DNA-dependent DNA replication [GO:0006261]	DNA binding [GO:0003677]; DNA clamp loader activity [GO:0003689]; single-stranded DNA helicase activity [GO:0017116]; protein binding [GO:0005515]; ATP-dependent activity, acting on DNA [GO:0008094]	nucleoplasm [GO:0005654]; DNA replication factor C complex [GO:0005663]; Ctf18 RFC-like complex [GO:0031390]; nucleus [GO:0005634]
Nafisa_PRO2	Replication factor C subunit 3	RFC3	A0A024RDQ8	P40938	4.4063	-0.1454	XT NP A	2023ms1276	DNA synthesis involved in DNA repair [GO:0000731]; DNA replication [GO:0006260]; DNA strand elongation involved in DNA replication [GO:0006271]; DNA duplex unwinding [GO:0032508]; response to organophosphorus [GO:0046683]; positive regulation of DNA-directed DNA polymerase activity [GO:1900264]; DNA repair [GO:0006281]; DNA-dependent DNA replication [GO:0006261]	DNA binding [GO:0003677]; DNA clamp loader activity [GO:0003689]; single-stranded DNA helicase activity [GO:0017116]; protein binding [GO:0005515]; ATP-dependent activity, acting on DNA [GO:0008094]	nucleoplasm [GO:0005654]; DNA replication factor C complex [GO:0005663]; Ctf18 RFC-like complex [GO:0031390]; nucleus [GO:0005634]
Nafisa_PRO1	Replication factor C subunit 3	RFC3	A0A024RDQ8	P40938	4.2995	-0.2478	XT NP A	2023ms1276	DNA synthesis involved in DNA repair [GO:0000731]; DNA replication [GO:0006260]; DNA strand elongation involved in DNA replication [GO:0006271]; DNA duplex unwinding [GO:0032508]; response to organophosphorus [GO:0046683]; positive regulation of DNA-directed DNA polymerase activity [GO:1900264]; DNA repair [GO:0006281]; DNA-dependent DNA replication [GO:0006261]	DNA binding [GO:0003677]; DNA clamp loader activity [GO:0003689]; single-stranded DNA helicase activity [GO:0017116]; protein binding [GO:0005515]; ATP-dependent activity, acting on DNA [GO:0008094]	nucleoplasm [GO:0005654]; DNA replication factor C complex [GO:0005663]; Ctf18 RFC-like complex [GO:0031390]; nucleus [GO:0005634]
Nafisa_SEN7	Elongation factor G, mitochondrial	GFM1	Q96RP9	Q96RP9	4.3619	-0.2509	XT NP A	2023ms1276	mitochondrial translational elongation [GO:0070125]	RNA binding [GO:0003723]; translation elongation factor activity [GO:0003746]; GTPase activity [GO:0003924]; protein binding [GO:0005515]; GTP binding [GO:0005525]	mitochondrial matrix [GO:0005759]; mitochondrion [GO:0005739]
Nafisa_SEN6	Elongation factor G, mitochondrial	GFM1	Q96RP9	Q96RP9	4.4264	-0.2007	XT NP A	2023ms1276	mitochondrial translational elongation [GO:0070125]	RNA binding [GO:0003723]; translation elongation factor activity [GO:0003746]; GTPase activity [GO:0003924]; protein binding [GO:0005515]; GTP binding [GO:0005525]	mitochondrial matrix [GO:0005759]; mitochondrion [GO:0005739]
Nafisa_SEN5	Elongation factor G, mitochondrial	GFM1	Q96RP9	Q96RP9	4.403	-0.2501	XT NP A	2023ms1276	mitochondrial translational elongation [GO:0070125]	RNA binding [GO:0003723]; translation elongation factor activity [GO:0003746]; GTPase activity [GO:0003924]; protein binding [GO:0005515]; GTP binding [GO:0005525]	mitochondrial matrix [GO:0005759]; mitochondrion [GO:0005739]
Nafisa_SEN4	Elongation factor G, mitochondrial	GFM1	Q96RP9	Q96RP9	4.3939	-0.2264	XT NP A	2023ms1276	mitochondrial translational elongation [GO:0070125]	RNA binding [GO:0003723]; translation elongation factor activity [GO:0003746]; GTPase activity [GO:0003924]; protein binding [GO:0005515]; GTP binding [GO:0005525]	mitochondrial matrix [GO:0005759]; mitochondrion [GO:0005739]
Nafisa_SEN3	Elongation factor G, mitochondrial	GFM1	Q96RP9	Q96RP9	4.3808	-0.2388	XT NP A	2023ms1276	mitochondrial translational elongation [GO:0070125]	RNA binding [GO:0003723]; translation elongation factor activity [GO:0003746]; GTPase activity [GO:0003924]; protein binding [GO:0005515]; GTP binding [GO:0005525]	mitochondrial matrix [GO:0005759]; mitochondrion [GO:0005739]
Nafisa_SEN2	Elongation factor G, mitochondrial	GFM1	Q96RP9	Q96RP9	4.4431	-0.1899	XT NP A	2023ms1276	mitochondrial translational elongation [GO:0070125]	RNA binding [GO:0003723]; translation elongation factor activity [GO:0003746]; GTPase activity [GO:0003924]; protein binding [GO:0005515]; GTP binding [GO:0005525]	mitochondrial matrix [GO:0005759]; mitochondrion [GO:0005739]
Nafisa_SEN1	Elongation factor G, mitochondrial	GFM1	Q96RP9	Q96RP9	4.4287	-0.189	XT NP A	2023ms1276	mitochondrial translational elongation [GO:0070125]	RNA binding [GO:0003723]; translation elongation factor activity [GO:0003746]; GTPase activity [GO:0003924]; protein binding [GO:0005515]; GTP binding [GO:0005525]	mitochondrial matrix [GO:0005759]; mitochondrion [GO:0005739]
Nafisa_PRO7	Elongation factor G, mitochondrial	GFM1	Q96RP9	Q96RP9	3.8887	-0.6661	XT NP A	2023ms1276	mitochondrial translational elongation [GO:0070125]	RNA binding [GO:0003723]; translation elongation factor activity [GO:0003746]; GTPase activity [GO:0003924]; protein binding [GO:0005515]; GTP binding [GO:0005525]	mitochondrial matrix [GO:0005759]; mitochondrion [GO:0005739]
Nafisa_PRO6	Elongation factor G, mitochondrial	GFM1	Q96RP9	Q96RP9	3.8947	-0.6503	XT NP A	2023ms1276	mitochondrial translational elongation [GO:0070125]	RNA binding [GO:0003723]; translation elongation factor activity [GO:0003746]; GTPase activity [GO:0003924]; protein binding [GO:0005515]; GTP binding [GO:0005525]	mitochondrial matrix [GO:0005759]; mitochondrion [GO:0005739]
Nafisa_PRO4	Elongation factor G, mitochondrial	GFM1	Q96RP9	Q96RP9	4.036	-0.5362	XT NP A	2023ms1276	mitochondrial translational elongation [GO:0070125]	RNA binding [GO:0003723]; translation elongation factor activity [GO:0003746]; GTPase activity [GO:0003924]; protein binding [GO:0005515]; GTP binding [GO:0005525]	mitochondrial matrix [GO:0005759]; mitochondrion [GO:0005739]
Nafisa_PRO3	Elongation factor G, mitochondrial	GFM1	Q96RP9	Q96RP9	4.1287	-0.4418	XT NP A	2023ms1276	mitochondrial translational elongation [GO:0070125]	RNA binding [GO:0003723]; translation elongation factor activity [GO:0003746]; GTPase activity [GO:0003924]; protein binding [GO:0005515]; GTP binding [GO:0005525]	mitochondrial matrix [GO:0005759]; mitochondrion [GO:0005739]
Nafisa_PRO2	Elongation factor G, mitochondrial	GFM1	Q96RP9	Q96RP9	3.9372	-0.6146	XT NP A	2023ms1276	mitochondrial translational elongation [GO:0070125]	RNA binding [GO:0003723]; translation elongation factor activity [GO:0003746]; GTPase activity [GO:0003924]; protein binding [GO:0005515]; GTP binding [GO:0005525]	mitochondrial matrix [GO:0005759]; mitochondrion [GO:0005739]
Nafisa_PRO1	Elongation factor G, mitochondrial	GFM1	Q96RP9	Q96RP9	3.92	-0.6273	XT NP A	2023ms1276	mitochondrial translational elongation [GO:0070125]	RNA binding [GO:0003723]; translation elongation factor activity [GO:0003746]; GTPase activity [GO:0003924]; protein binding [GO:0005515]; GTP binding [GO:0005525]	mitochondrial matrix [GO:0005759]; mitochondrion [GO:0005739]
Nafisa_SEN7	26S proteasome non-ATPase regulatory subunit 12	PSMD12	O00232	O00232	5.5606	0.9478	XT NP A	2023ms1276	proteasome-mediated ubiquitin-dependent protein catabolic process [GO:0043161]	protein binding [GO:0005515]	extracellular region [GO:0005576]; nucleoplasm [GO:0005654]; cytosol [GO:0005829]; membrane [GO:0016020]; secretory granule lumen [GO:0034774]; extracellular exosome [GO:0070062]; ficolin-1-rich granule lumen [GO:1904813]; proteasome complex [GO:0000502]; proteasome regulatory particle [GO:0005838]; proteasome accessory complex [GO:0022624]; nuclear proteasome complex [GO:0031595]; proteasome regulatory particle, lid subcomplex [GO:0008541]; cytoplasm [GO:0005737]
Nafisa_SEN6	26S proteasome non-ATPase regulatory subunit 12	PSMD12	O00232	O00232	5.5526	0.9256	XT NP A	2023ms1276	proteasome-mediated ubiquitin-dependent protein catabolic process [GO:0043161]	protein binding [GO:0005515]	extracellular region [GO:0005576]; nucleoplasm [GO:0005654]; cytosol [GO:0005829]; membrane [GO:0016020]; secretory granule lumen [GO:0034774]; extracellular exosome [GO:0070062]; ficolin-1-rich granule lumen [GO:1904813]; proteasome complex [GO:0000502]; proteasome regulatory particle [GO:0005838]; proteasome accessory complex [GO:0022624]; nuclear proteasome complex [GO:0031595]; proteasome regulatory particle, lid subcomplex [GO:0008541]; cytoplasm [GO:0005737]
Nafisa_SEN5	26S proteasome non-ATPase regulatory subunit 12	PSMD12	O00232	O00232	5.5741	0.921	XT NP A	2023ms1276	proteasome-mediated ubiquitin-dependent protein catabolic process [GO:0043161]	protein binding [GO:0005515]	extracellular region [GO:0005576]; nucleoplasm [GO:0005654]; cytosol [GO:0005829]; membrane [GO:0016020]; secretory granule lumen [GO:0034774]; extracellular exosome [GO:0070062]; ficolin-1-rich granule lumen [GO:1904813]; proteasome complex [GO:0000502]; proteasome regulatory particle [GO:0005838]; proteasome accessory complex [GO:0022624]; nuclear proteasome complex [GO:0031595]; proteasome regulatory particle, lid subcomplex [GO:0008541]; cytoplasm [GO:0005737]
Nafisa_SEN4	26S proteasome non-ATPase regulatory subunit 12	PSMD12	O00232	O00232	5.5452	0.9248	XT NP A	2023ms1276	proteasome-mediated ubiquitin-dependent protein catabolic process [GO:0043161]	protein binding [GO:0005515]	extracellular region [GO:0005576]; nucleoplasm [GO:0005654]; cytosol [GO:0005829]; membrane [GO:0016020]; secretory granule lumen [GO:0034774]; extracellular exosome [GO:0070062]; ficolin-1-rich granule lumen [GO:1904813]; proteasome complex [GO:0000502]; proteasome regulatory particle [GO:0005838]; proteasome accessory complex [GO:0022624]; nuclear proteasome complex [GO:0031595]; proteasome regulatory particle, lid subcomplex [GO:0008541]; cytoplasm [GO:0005737]
Nafisa_SEN3	26S proteasome non-ATPase regulatory subunit 12	PSMD12	O00232	O00232	5.5593	0.9396	XT NP A	2023ms1276	proteasome-mediated ubiquitin-dependent protein catabolic process [GO:0043161]	protein binding [GO:0005515]	extracellular region [GO:0005576]; nucleoplasm [GO:0005654]; cytosol [GO:0005829]; membrane [GO:0016020]; secretory granule lumen [GO:0034774]; extracellular exosome [GO:0070062]; ficolin-1-rich granule lumen [GO:1904813]; proteasome complex [GO:0000502]; proteasome regulatory particle [GO:0005838]; proteasome accessory complex [GO:0022624]; nuclear proteasome complex [GO:0031595]; proteasome regulatory particle, lid subcomplex [GO:0008541]; cytoplasm [GO:0005737]
Nafisa_SEN2	26S proteasome non-ATPase regulatory subunit 12	PSMD12	O00232	O00232	5.5292	0.8963	XT NP A	2023ms1276	proteasome-mediated ubiquitin-dependent protein catabolic process [GO:0043161]	protein binding [GO:0005515]	extracellular region [GO:0005576]; nucleoplasm [GO:0005654]; cytosol [GO:0005829]; membrane [GO:0016020]; secretory granule lumen [GO:0034774]; extracellular exosome [GO:0070062]; ficolin-1-rich granule lumen [GO:1904813]; proteasome complex [GO:0000502]; proteasome regulatory particle [GO:0005838]; proteasome accessory complex [GO:0022624]; nuclear proteasome complex [GO:0031595]; proteasome regulatory particle, lid subcomplex [GO:0008541]; cytoplasm [GO:0005737]
Nafisa_SEN1	26S proteasome non-ATPase regulatory subunit 12	PSMD12	O00232	O00232	5.5461	0.9284	XT NP A	2023ms1276	proteasome-mediated ubiquitin-dependent protein catabolic process [GO:0043161]	protein binding [GO:0005515]	extracellular region [GO:0005576]; nucleoplasm [GO:0005654]; cytosol [GO:0005829]; membrane [GO:0016020]; secretory granule lumen [GO:0034774]; extracellular exosome [GO:0070062]; ficolin-1-rich granule lumen [GO:1904813]; proteasome complex [GO:0000502]; proteasome regulatory particle [GO:0005838]; proteasome accessory complex [GO:0022624]; nuclear proteasome complex [GO:0031595]; proteasome regulatory particle, lid subcomplex [GO:0008541]; cytoplasm [GO:0005737]
Nafisa_PRO7	26S proteasome non-ATPase regulatory subunit 12	PSMD12	O00232	O00232	5.3205	0.7657	XT NP A	2023ms1276	proteasome-mediated ubiquitin-dependent protein catabolic process [GO:0043161]	protein binding [GO:0005515]	extracellular region [GO:0005576]; nucleoplasm [GO:0005654]; cytosol [GO:0005829]; membrane [GO:0016020]; secretory granule lumen [GO:0034774]; extracellular exosome [GO:0070062]; ficolin-1-rich granule lumen [GO:1904813]; proteasome complex [GO:0000502]; proteasome regulatory particle [GO:0005838]; proteasome accessory complex [GO:0022624]; nuclear proteasome complex [GO:0031595]; proteasome regulatory particle, lid subcomplex [GO:0008541]; cytoplasm [GO:0005737]
Nafisa_PRO6	26S proteasome non-ATPase regulatory subunit 12	PSMD12	O00232	O00232	5.266	0.721	XT NP A	2023ms1276	proteasome-mediated ubiquitin-dependent protein catabolic process [GO:0043161]	protein binding [GO:0005515]	extracellular region [GO:0005576]; nucleoplasm [GO:0005654]; cytosol [GO:0005829]; membrane [GO:0016020]; secretory granule lumen [GO:0034774]; extracellular exosome [GO:0070062]; ficolin-1-rich granule lumen [GO:1904813]; proteasome complex [GO:0000502]; proteasome regulatory particle [GO:0005838]; proteasome accessory complex [GO:0022624]; nuclear proteasome complex [GO:0031595]; proteasome regulatory particle, lid subcomplex [GO:0008541]; cytoplasm [GO:0005737]
Nafisa_PRO5	26S proteasome non-ATPase regulatory subunit 12	PSMD12	O00232	O00232	5.2282	0.691	XT NP A	2023ms1276	proteasome-mediated ubiquitin-dependent protein catabolic process [GO:0043161]	protein binding [GO:0005515]	extracellular region [GO:0005576]; nucleoplasm [GO:0005654]; cytosol [GO:0005829]; membrane [GO:0016020]; secretory granule lumen [GO:0034774]; extracellular exosome [GO:0070062]; ficolin-1-rich granule lumen [GO:1904813]; proteasome complex [GO:0000502]; proteasome regulatory particle [GO:0005838]; proteasome accessory complex [GO:0022624]; nuclear proteasome complex [GO:0031595]; proteasome regulatory particle, lid subcomplex [GO:0008541]; cytoplasm [GO:0005737]
Nafisa_PRO4	26S proteasome non-ATPase regulatory subunit 12	PSMD12	O00232	O00232	5.3315	0.7592	XT NP A	2023ms1276	proteasome-mediated ubiquitin-dependent protein catabolic process [GO:0043161]	protein binding [GO:0005515]	extracellular region [GO:0005576]; nucleoplasm [GO:0005654]; cytosol [GO:0005829]; membrane [GO:0016020]; secretory granule lumen [GO:0034774]; extracellular exosome [GO:0070062]; ficolin-1-rich granule lumen [GO:1904813]; proteasome complex [GO:0000502]; proteasome regulatory particle [GO:0005838]; proteasome accessory complex [GO:0022624]; nuclear proteasome complex [GO:0031595]; proteasome regulatory particle, lid subcomplex [GO:0008541]; cytoplasm [GO:0005737]
Nafisa_PRO3	26S proteasome non-ATPase regulatory subunit 12	PSMD12	O00232	O00232	5.2913	0.7207	XT NP A	2023ms1276	proteasome-mediated ubiquitin-dependent protein catabolic process [GO:0043161]	protein binding [GO:0005515]	extracellular region [GO:0005576]; nucleoplasm [GO:0005654]; cytosol [GO:0005829]; membrane [GO:0016020]; secretory granule lumen [GO:0034774]; extracellular exosome [GO:0070062]; ficolin-1-rich granule lumen [GO:1904813]; proteasome complex [GO:0000502]; proteasome regulatory particle [GO:0005838]; proteasome accessory complex [GO:0022624]; nuclear proteasome complex [GO:0031595]; proteasome regulatory particle, lid subcomplex [GO:0008541]; cytoplasm [GO:0005737]
Nafisa_PRO2	26S proteasome non-ATPase regulatory subunit 12	PSMD12	O00232	O00232	5.2713	0.7195	XT NP A	2023ms1276	proteasome-mediated ubiquitin-dependent protein catabolic process [GO:0043161]	protein binding [GO:0005515]	extracellular region [GO:0005576]; nucleoplasm [GO:0005654]; cytosol [GO:0005829]; membrane [GO:0016020]; secretory granule lumen [GO:0034774]; extracellular exosome [GO:0070062]; ficolin-1-rich granule lumen [GO:1904813]; proteasome complex [GO:0000502]; proteasome regulatory particle [GO:0005838]; proteasome accessory complex [GO:0022624]; nuclear proteasome complex [GO:0031595]; proteasome regulatory particle, lid subcomplex [GO:0008541]; cytoplasm [GO:0005737]
Nafisa_PRO1	26S proteasome non-ATPase regulatory subunit 12	PSMD12	O00232	O00232	5.2335	0.6862	XT NP A	2023ms1276	proteasome-mediated ubiquitin-dependent protein catabolic process [GO:0043161]	protein binding [GO:0005515]	extracellular region [GO:0005576]; nucleoplasm [GO:0005654]; cytosol [GO:0005829]; membrane [GO:0016020]; secretory granule lumen [GO:0034774]; extracellular exosome [GO:0070062]; ficolin-1-rich granule lumen [GO:1904813]; proteasome complex [GO:0000502]; proteasome regulatory particle [GO:0005838]; proteasome accessory complex [GO:0022624]; nuclear proteasome complex [GO:0031595]; proteasome regulatory particle, lid subcomplex [GO:0008541]; cytoplasm [GO:0005737]
Nafisa_SEN7	Nuclear pore complex protein Nup107	NUP107	P57740	P57740	4.8789	0.2662	XT NP B	2023ms1276	mRNA export from nucleus [GO:0006406]; female gonad development [GO:0008585]; nuclear pore complex assembly [GO:0051292]; nephron development [GO:0072006]; posttranscriptional tethering of RNA polymerase II gene DNA at nuclear periphery [GO:0000973]; protein import into nucleus [GO:0006606]; regulation of transcription, DNA-templated [GO:0006355]	protein binding [GO:0005515]; structural constituent of nuclear pore [GO:0017056]	kinetochore [GO:0000776]; nuclear envelope [GO:0005635]; cytosol [GO:0005829]; membrane [GO:0016020]; nuclear membrane [GO:0031965]; nuclear periphery [GO:0034399]; nuclear pore [GO:0005643]; nuclear pore outer ring [GO:0031080]
Nafisa_SEN6	Nuclear pore complex protein Nup107	NUP107	P57740	P57740	4.985	0.358	XT NP B	2023ms1276	mRNA export from nucleus [GO:0006406]; female gonad development [GO:0008585]; nuclear pore complex assembly [GO:0051292]; nephron development [GO:0072006]; posttranscriptional tethering of RNA polymerase II gene DNA at nuclear periphery [GO:0000973]; protein import into nucleus [GO:0006606]; regulation of transcription, DNA-templated [GO:0006355]	protein binding [GO:0005515]; structural constituent of nuclear pore [GO:0017056]	kinetochore [GO:0000776]; nuclear envelope [GO:0005635]; cytosol [GO:0005829]; membrane [GO:0016020]; nuclear membrane [GO:0031965]; nuclear periphery [GO:0034399]; nuclear pore [GO:0005643]; nuclear pore outer ring [GO:0031080]
Nafisa_SEN5	Nuclear pore complex protein Nup107	NUP107	P57740	P57740	5.009	0.3559	XT NP B	2023ms1276	mRNA export from nucleus [GO:0006406]; female gonad development [GO:0008585]; nuclear pore complex assembly [GO:0051292]; nephron development [GO:0072006]; posttranscriptional tethering of RNA polymerase II gene DNA at nuclear periphery [GO:0000973]; protein import into nucleus [GO:0006606]; regulation of transcription, DNA-templated [GO:0006355]	protein binding [GO:0005515]; structural constituent of nuclear pore [GO:0017056]	kinetochore [GO:0000776]; nuclear envelope [GO:0005635]; cytosol [GO:0005829]; membrane [GO:0016020]; nuclear membrane [GO:0031965]; nuclear periphery [GO:0034399]; nuclear pore [GO:0005643]; nuclear pore outer ring [GO:0031080]
Nafisa_SEN4	Nuclear pore complex protein Nup107	NUP107	P57740	P57740	4.8709	0.2506	XT NP B	2023ms1276	mRNA export from nucleus [GO:0006406]; female gonad development [GO:0008585]; nuclear pore complex assembly [GO:0051292]; nephron development [GO:0072006]; posttranscriptional tethering of RNA polymerase II gene DNA at nuclear periphery [GO:0000973]; protein import into nucleus [GO:0006606]; regulation of transcription, DNA-templated [GO:0006355]	protein binding [GO:0005515]; structural constituent of nuclear pore [GO:0017056]	kinetochore [GO:0000776]; nuclear envelope [GO:0005635]; cytosol [GO:0005829]; membrane [GO:0016020]; nuclear membrane [GO:0031965]; nuclear periphery [GO:0034399]; nuclear pore [GO:0005643]; nuclear pore outer ring [GO:0031080]
Nafisa_SEN3	Nuclear pore complex protein Nup107	NUP107	P57740	P57740	4.9189	0.2993	XT NP B	2023ms1276	mRNA export from nucleus [GO:0006406]; female gonad development [GO:0008585]; nuclear pore complex assembly [GO:0051292]; nephron development [GO:0072006]; posttranscriptional tethering of RNA polymerase II gene DNA at nuclear periphery [GO:0000973]; protein import into nucleus [GO:0006606]; regulation of transcription, DNA-templated [GO:0006355]	protein binding [GO:0005515]; structural constituent of nuclear pore [GO:0017056]	kinetochore [GO:0000776]; nuclear envelope [GO:0005635]; cytosol [GO:0005829]; membrane [GO:0016020]; nuclear membrane [GO:0031965]; nuclear periphery [GO:0034399]; nuclear pore [GO:0005643]; nuclear pore outer ring [GO:0031080]
Nafisa_SEN2	Nuclear pore complex protein Nup107	NUP107	P57740	P57740	4.9878	0.3549	XT NP B	2023ms1276	mRNA export from nucleus [GO:0006406]; female gonad development [GO:0008585]; nuclear pore complex assembly [GO:0051292]; nephron development [GO:0072006]; posttranscriptional tethering of RNA polymerase II gene DNA at nuclear periphery [GO:0000973]; protein import into nucleus [GO:0006606]; regulation of transcription, DNA-templated [GO:0006355]	protein binding [GO:0005515]; structural constituent of nuclear pore [GO:0017056]	kinetochore [GO:0000776]; nuclear envelope [GO:0005635]; cytosol [GO:0005829]; membrane [GO:0016020]; nuclear membrane [GO:0031965]; nuclear periphery [GO:0034399]; nuclear pore [GO:0005643]; nuclear pore outer ring [GO:0031080]
Nafisa_SEN1	Nuclear pore complex protein Nup107	NUP107	P57740	P57740	4.9905	0.3728	XT NP B	2023ms1276	mRNA export from nucleus [GO:0006406]; female gonad development [GO:0008585]; nuclear pore complex assembly [GO:0051292]; nephron development [GO:0072006]; posttranscriptional tethering of RNA polymerase II gene DNA at nuclear periphery [GO:0000973]; protein import into nucleus [GO:0006606]; regulation of transcription, DNA-templated [GO:0006355]	protein binding [GO:0005515]; structural constituent of nuclear pore [GO:0017056]	kinetochore [GO:0000776]; nuclear envelope [GO:0005635]; cytosol [GO:0005829]; membrane [GO:0016020]; nuclear membrane [GO:0031965]; nuclear periphery [GO:0034399]; nuclear pore [GO:0005643]; nuclear pore outer ring [GO:0031080]
Nafisa_PRO7	Nuclear pore complex protein Nup107	NUP107	P57740	P57740	3.8807	-0.6742	XT NP B	2023ms1276	mRNA export from nucleus [GO:0006406]; female gonad development [GO:0008585]; nuclear pore complex assembly [GO:0051292]; nephron development [GO:0072006]; posttranscriptional tethering of RNA polymerase II gene DNA at nuclear periphery [GO:0000973]; protein import into nucleus [GO:0006606]; regulation of transcription, DNA-templated [GO:0006355]	protein binding [GO:0005515]; structural constituent of nuclear pore [GO:0017056]	kinetochore [GO:0000776]; nuclear envelope [GO:0005635]; cytosol [GO:0005829]; membrane [GO:0016020]; nuclear membrane [GO:0031965]; nuclear periphery [GO:0034399]; nuclear pore [GO:0005643]; nuclear pore outer ring [GO:0031080]
Nafisa_PRO6	Nuclear pore complex protein Nup107	NUP107	P57740	P57740	4.0128	-0.5323	XT NP B	2023ms1276	mRNA export from nucleus [GO:0006406]; female gonad development [GO:0008585]; nuclear pore complex assembly [GO:0051292]; nephron development [GO:0072006]; posttranscriptional tethering of RNA polymerase II gene DNA at nuclear periphery [GO:0000973]; protein import into nucleus [GO:0006606]; regulation of transcription, DNA-templated [GO:0006355]	protein binding [GO:0005515]; structural constituent of nuclear pore [GO:0017056]	kinetochore [GO:0000776]; nuclear envelope [GO:0005635]; cytosol [GO:0005829]; membrane [GO:0016020]; nuclear membrane [GO:0031965]; nuclear periphery [GO:0034399]; nuclear pore [GO:0005643]; nuclear pore outer ring [GO:0031080]
Nafisa_PRO5	Nuclear pore complex protein Nup107	NUP107	P57740	P57740	3.9983	-0.5389	XT NP B	2023ms1276	mRNA export from nucleus [GO:0006406]; female gonad development [GO:0008585]; nuclear pore complex assembly [GO:0051292]; nephron development [GO:0072006]; posttranscriptional tethering of RNA polymerase II gene DNA at nuclear periphery [GO:0000973]; protein import into nucleus [GO:0006606]; regulation of transcription, DNA-templated [GO:0006355]	protein binding [GO:0005515]; structural constituent of nuclear pore [GO:0017056]	kinetochore [GO:0000776]; nuclear envelope [GO:0005635]; cytosol [GO:0005829]; membrane [GO:0016020]; nuclear membrane [GO:0031965]; nuclear periphery [GO:0034399]; nuclear pore [GO:0005643]; nuclear pore outer ring [GO:0031080]
Nafisa_PRO4	Nuclear pore complex protein Nup107	NUP107	P57740	P57740	4.0113	-0.561	XT NP B	2023ms1276	mRNA export from nucleus [GO:0006406]; female gonad development [GO:0008585]; nuclear pore complex assembly [GO:0051292]; nephron development [GO:0072006]; posttranscriptional tethering of RNA polymerase II gene DNA at nuclear periphery [GO:0000973]; protein import into nucleus [GO:0006606]; regulation of transcription, DNA-templated [GO:0006355]	protein binding [GO:0005515]; structural constituent of nuclear pore [GO:0017056]	kinetochore [GO:0000776]; nuclear envelope [GO:0005635]; cytosol [GO:0005829]; membrane [GO:0016020]; nuclear membrane [GO:0031965]; nuclear periphery [GO:0034399]; nuclear pore [GO:0005643]; nuclear pore outer ring [GO:0031080]
Nafisa_PRO3	Nuclear pore complex protein Nup107	NUP107	P57740	P57740	4.1311	-0.4395	XT NP B	2023ms1276	mRNA export from nucleus [GO:0006406]; female gonad development [GO:0008585]; nuclear pore complex assembly [GO:0051292]; nephron development [GO:0072006]; posttranscriptional tethering of RNA polymerase II gene DNA at nuclear periphery [GO:0000973]; protein import into nucleus [GO:0006606]; regulation of transcription, DNA-templated [GO:0006355]	protein binding [GO:0005515]; structural constituent of nuclear pore [GO:0017056]	kinetochore [GO:0000776]; nuclear envelope [GO:0005635]; cytosol [GO:0005829]; membrane [GO:0016020]; nuclear membrane [GO:0031965]; nuclear periphery [GO:0034399]; nuclear pore [GO:0005643]; nuclear pore outer ring [GO:0031080]
Nafisa_PRO2	Nuclear pore complex protein Nup107	NUP107	P57740	P57740	4.0595	-0.4922	XT NP B	2023ms1276	mRNA export from nucleus [GO:0006406]; female gonad development [GO:0008585]; nuclear pore complex assembly [GO:0051292]; nephron development [GO:0072006]; posttranscriptional tethering of RNA polymerase II gene DNA at nuclear periphery [GO:0000973]; protein import into nucleus [GO:0006606]; regulation of transcription, DNA-templated [GO:0006355]	protein binding [GO:0005515]; structural constituent of nuclear pore [GO:0017056]	kinetochore [GO:0000776]; nuclear envelope [GO:0005635]; cytosol [GO:0005829]; membrane [GO:0016020]; nuclear membrane [GO:0031965]; nuclear periphery [GO:0034399]; nuclear pore [GO:0005643]; nuclear pore outer ring [GO:0031080]
Nafisa_PRO1	Nuclear pore complex protein Nup107	NUP107	P57740	P57740	4.0312	-0.5161	XT NP B	2023ms1276	mRNA export from nucleus [GO:0006406]; female gonad development [GO:0008585]; nuclear pore complex assembly [GO:0051292]; nephron development [GO:0072006]; posttranscriptional tethering of RNA polymerase II gene DNA at nuclear periphery [GO:0000973]; protein import into nucleus [GO:0006606]; regulation of transcription, DNA-templated [GO:0006355]	protein binding [GO:0005515]; structural constituent of nuclear pore [GO:0017056]	kinetochore [GO:0000776]; nuclear envelope [GO:0005635]; cytosol [GO:0005829]; membrane [GO:0016020]; nuclear membrane [GO:0031965]; nuclear periphery [GO:0034399]; nuclear pore [GO:0005643]; nuclear pore outer ring [GO:0031080]
Nafisa_SEN7	Suppressor of tumorigenicity 14 protein	ST14	Q9Y5Y6	Q9Y5Y6	4.3051	-0.3077	XT NP A	2023ms1276	neural tube closure [GO:0001843]; proteolysis [GO:0006508]; keratinocyte differentiation [GO:0030216]; epithelial cell morphogenesis involved in placental branching [GO:0060672]	serine-type endopeptidase activity [GO:0004252]; serine-type peptidase activity [GO:0008236]	extracellular space [GO:0005615]; plasma membrane [GO:0005886]; integral component of plasma membrane [GO:0005887]; basolateral plasma membrane [GO:0016323]; extrinsic component of plasma membrane [GO:0019897]
Nafisa_SEN6	Suppressor of tumorigenicity 14 protein	ST14	Q9Y5Y6	Q9Y5Y6	4.3703	-0.2568	XT NP A	2023ms1276	neural tube closure [GO:0001843]; proteolysis [GO:0006508]; keratinocyte differentiation [GO:0030216]; epithelial cell morphogenesis involved in placental branching [GO:0060672]	serine-type endopeptidase activity [GO:0004252]; serine-type peptidase activity [GO:0008236]	extracellular space [GO:0005615]; plasma membrane [GO:0005886]; integral component of plasma membrane [GO:0005887]; basolateral plasma membrane [GO:0016323]; extrinsic component of plasma membrane [GO:0019897]
Nafisa_SEN5	Suppressor of tumorigenicity 14 protein	ST14	Q9Y5Y6	Q9Y5Y6	4.3575	-0.2956	XT NP A	2023ms1276	neural tube closure [GO:0001843]; proteolysis [GO:0006508]; keratinocyte differentiation [GO:0030216]; epithelial cell morphogenesis involved in placental branching [GO:0060672]	serine-type endopeptidase activity [GO:0004252]; serine-type peptidase activity [GO:0008236]	extracellular space [GO:0005615]; plasma membrane [GO:0005886]; integral component of plasma membrane [GO:0005887]; basolateral plasma membrane [GO:0016323]; extrinsic component of plasma membrane [GO:0019897]
Nafisa_SEN4	Suppressor of tumorigenicity 14 protein	ST14	Q9Y5Y6	Q9Y5Y6	4.2874	-0.3329	XT NP A	2023ms1276	neural tube closure [GO:0001843]; proteolysis [GO:0006508]; keratinocyte differentiation [GO:0030216]; epithelial cell morphogenesis involved in placental branching [GO:0060672]	serine-type endopeptidase activity [GO:0004252]; serine-type peptidase activity [GO:0008236]	extracellular space [GO:0005615]; plasma membrane [GO:0005886]; integral component of plasma membrane [GO:0005887]; basolateral plasma membrane [GO:0016323]; extrinsic component of plasma membrane [GO:0019897]
Nafisa_SEN3	Suppressor of tumorigenicity 14 protein	ST14	Q9Y5Y6	Q9Y5Y6	4.2655	-0.3542	XT NP A	2023ms1276	neural tube closure [GO:0001843]; proteolysis [GO:0006508]; keratinocyte differentiation [GO:0030216]; epithelial cell morphogenesis involved in placental branching [GO:0060672]	serine-type endopeptidase activity [GO:0004252]; serine-type peptidase activity [GO:0008236]	extracellular space [GO:0005615]; plasma membrane [GO:0005886]; integral component of plasma membrane [GO:0005887]; basolateral plasma membrane [GO:0016323]; extrinsic component of plasma membrane [GO:0019897]
Nafisa_SEN2	Suppressor of tumorigenicity 14 protein	ST14	Q9Y5Y6	Q9Y5Y6	4.351	-0.2819	XT NP A	2023ms1276	neural tube closure [GO:0001843]; proteolysis [GO:0006508]; keratinocyte differentiation [GO:0030216]; epithelial cell morphogenesis involved in placental branching [GO:0060672]	serine-type endopeptidase activity [GO:0004252]; serine-type peptidase activity [GO:0008236]	extracellular space [GO:0005615]; plasma membrane [GO:0005886]; integral component of plasma membrane [GO:0005887]; basolateral plasma membrane [GO:0016323]; extrinsic component of plasma membrane [GO:0019897]
Nafisa_SEN1	Suppressor of tumorigenicity 14 protein	ST14	Q9Y5Y6	Q9Y5Y6	4.3285	-0.2892	XT NP A	2023ms1276	neural tube closure [GO:0001843]; proteolysis [GO:0006508]; keratinocyte differentiation [GO:0030216]; epithelial cell morphogenesis involved in placental branching [GO:0060672]	serine-type endopeptidase activity [GO:0004252]; serine-type peptidase activity [GO:0008236]	extracellular space [GO:0005615]; plasma membrane [GO:0005886]; integral component of plasma membrane [GO:0005887]; basolateral plasma membrane [GO:0016323]; extrinsic component of plasma membrane [GO:0019897]
Nafisa_PRO7	Suppressor of tumorigenicity 14 protein	ST14	Q9Y5Y6	Q9Y5Y6	4.3171	-0.2378	XT NP A	2023ms1276	neural tube closure [GO:0001843]; proteolysis [GO:0006508]; keratinocyte differentiation [GO:0030216]; epithelial cell morphogenesis involved in placental branching [GO:0060672]	serine-type endopeptidase activity [GO:0004252]; serine-type peptidase activity [GO:0008236]	extracellular space [GO:0005615]; plasma membrane [GO:0005886]; integral component of plasma membrane [GO:0005887]; basolateral plasma membrane [GO:0016323]; extrinsic component of plasma membrane [GO:0019897]
Nafisa_PRO6	Suppressor of tumorigenicity 14 protein	ST14	Q9Y5Y6	Q9Y5Y6	4.1822	-0.3628	XT NP A	2023ms1276	neural tube closure [GO:0001843]; proteolysis [GO:0006508]; keratinocyte differentiation [GO:0030216]; epithelial cell morphogenesis involved in placental branching [GO:0060672]	serine-type endopeptidase activity [GO:0004252]; serine-type peptidase activity [GO:0008236]	extracellular space [GO:0005615]; plasma membrane [GO:0005886]; integral component of plasma membrane [GO:0005887]; basolateral plasma membrane [GO:0016323]; extrinsic component of plasma membrane [GO:0019897]
Nafisa_PRO5	Suppressor of tumorigenicity 14 protein	ST14	Q9Y5Y6	Q9Y5Y6	4.2325	-0.3047	XT NP A	2023ms1276	neural tube closure [GO:0001843]; proteolysis [GO:0006508]; keratinocyte differentiation [GO:0030216]; epithelial cell morphogenesis involved in placental branching [GO:0060672]	serine-type endopeptidase activity [GO:0004252]; serine-type peptidase activity [GO:0008236]	extracellular space [GO:0005615]; plasma membrane [GO:0005886]; integral component of plasma membrane [GO:0005887]; basolateral plasma membrane [GO:0016323]; extrinsic component of plasma membrane [GO:0019897]
Nafisa_PRO4	Suppressor of tumorigenicity 14 protein	ST14	Q9Y5Y6	Q9Y5Y6	4.2617	-0.3105	XT NP A	2023ms1276	neural tube closure [GO:0001843]; proteolysis [GO:0006508]; keratinocyte differentiation [GO:0030216]; epithelial cell morphogenesis involved in placental branching [GO:0060672]	serine-type endopeptidase activity [GO:0004252]; serine-type peptidase activity [GO:0008236]	extracellular space [GO:0005615]; plasma membrane [GO:0005886]; integral component of plasma membrane [GO:0005887]; basolateral plasma membrane [GO:0016323]; extrinsic component of plasma membrane [GO:0019897]
Nafisa_PRO3	Suppressor of tumorigenicity 14 protein	ST14	Q9Y5Y6	Q9Y5Y6	4.2118	-0.3587	XT NP A	2023ms1276	neural tube closure [GO:0001843]; proteolysis [GO:0006508]; keratinocyte differentiation [GO:0030216]; epithelial cell morphogenesis involved in placental branching [GO:0060672]	serine-type endopeptidase activity [GO:0004252]; serine-type peptidase activity [GO:0008236]	extracellular space [GO:0005615]; plasma membrane [GO:0005886]; integral component of plasma membrane [GO:0005887]; basolateral plasma membrane [GO:0016323]; extrinsic component of plasma membrane [GO:0019897]
Nafisa_PRO2	Suppressor of tumorigenicity 14 protein	ST14	Q9Y5Y6	Q9Y5Y6	4.3383	-0.2135	XT NP A	2023ms1276	neural tube closure [GO:0001843]; proteolysis [GO:0006508]; keratinocyte differentiation [GO:0030216]; epithelial cell morphogenesis involved in placental branching [GO:0060672]	serine-type endopeptidase activity [GO:0004252]; serine-type peptidase activity [GO:0008236]	extracellular space [GO:0005615]; plasma membrane [GO:0005886]; integral component of plasma membrane [GO:0005887]; basolateral plasma membrane [GO:0016323]; extrinsic component of plasma membrane [GO:0019897]
Nafisa_PRO1	Suppressor of tumorigenicity 14 protein	ST14	Q9Y5Y6	Q9Y5Y6	4.2144	-0.3329	XT NP A	2023ms1276	neural tube closure [GO:0001843]; proteolysis [GO:0006508]; keratinocyte differentiation [GO:0030216]; epithelial cell morphogenesis involved in placental branching [GO:0060672]	serine-type endopeptidase activity [GO:0004252]; serine-type peptidase activity [GO:0008236]	extracellular space [GO:0005615]; plasma membrane [GO:0005886]; integral component of plasma membrane [GO:0005887]; basolateral plasma membrane [GO:0016323]; extrinsic component of plasma membrane [GO:0019897]
Nafisa_SEN7	Superoxide dismutase [Mn], mitochondrial	SOD2	P04179	P41976	3.951	-0.6618	XT NP B	2023ms1276	NA	NA	NA
Nafisa_SEN6	Superoxide dismutase [Mn], mitochondrial	SOD2	P04179	P41976	3.9022	-0.7249	XT NP B	2023ms1276	NA	NA	NA
Nafisa_SEN5	Superoxide dismutase [Mn], mitochondrial	SOD2	P04179	P41976	3.8351	-0.818	XT NP B	2023ms1276	NA	NA	NA
Nafisa_SEN4	Superoxide dismutase [Mn], mitochondrial	SOD2	P04179	P41976	4.0586	-0.5617	XT NP B	2023ms1276	NA	NA	NA
Nafisa_SEN3	Superoxide dismutase [Mn], mitochondrial	SOD2	P04179	P41976	3.9415	-0.6782	XT NP B	2023ms1276	NA	NA	NA
Nafisa_SEN2	Superoxide dismutase [Mn], mitochondrial	SOD2	P04179	P41976	3.8844	-0.7485	XT NP B	2023ms1276	NA	NA	NA
Nafisa_SEN1	Superoxide dismutase [Mn], mitochondrial	SOD2	P04179	P41976	3.8319	-0.7858	XT NP B	2023ms1276	NA	NA	NA
Nafisa_PRO7	Superoxide dismutase [Mn], mitochondrial	SOD2	P04179	P41976	3.863	-0.6918	XT NP B	2023ms1276	NA	NA	NA
Nafisa_PRO6	Superoxide dismutase [Mn], mitochondrial	SOD2	P04179	P41976	3.94	-0.6051	XT NP B	2023ms1276	NA	NA	NA
Nafisa_PRO5	Superoxide dismutase [Mn], mitochondrial	SOD2	P04179	P41976	3.9904	-0.5468	XT NP B	2023ms1276	NA	NA	NA
Nafisa_PRO4	Superoxide dismutase [Mn], mitochondrial	SOD2	P04179	P41976	4.0756	-0.4966	XT NP B	2023ms1276	NA	NA	NA
Nafisa_PRO3	Superoxide dismutase [Mn], mitochondrial	SOD2	P04179	P41976	4.0652	-0.5053	XT NP B	2023ms1276	NA	NA	NA
Nafisa_PRO2	Superoxide dismutase [Mn], mitochondrial	SOD2	P04179	P41976	3.9313	-0.6205	XT NP B	2023ms1276	NA	NA	NA
Nafisa_PRO1	Superoxide dismutase [Mn], mitochondrial	SOD2	P04179	P41976	4.1107	-0.4365	XT NP B	2023ms1276	NA	NA	NA
Nafisa_SEN7	Switch-associated protein 70	SWAP70	B3KUB9	Q9UH65	5.1215	0.5088	XT NP A	2023ms1276	positive regulation of cytosolic calcium ion concentration [GO:0007204]; negative regulation of actin filament depolymerization [GO:0030835]; positive regulation of actin filament bundle assembly [GO:0032233]; regulation of protein localization [GO:0032880]; negative regulation of cell-cell adhesion mediated by integrin [GO:0033633]; isotype switching [GO:0045190]; regulation of catalytic activity [GO:0050790]; actin filament bundle assembly [GO:0051017]; regulation of small GTPase mediated signal transduction [GO:0051056]; positive regulation of mast cell chemotaxis [GO:0060754]; negative regulation of peptidyl-serine dephosphorylation [GO:1902309]	DNA binding [GO:0003677]; guanyl-nucleotide exchange factor activity [GO:0005085]; calcium ion binding [GO:0005509]; protein binding [GO:0005515]; ATP binding [GO:0005524]; cadherin binding [GO:0045296]	cytoplasm [GO:0005737]; cytosol [GO:0005829]; plasma membrane [GO:0005886]; actin cytoskeleton [GO:0015629]; lamellipodium [GO:0030027]; nucleus [GO:0005634]
Nafisa_SEN6	Switch-associated protein 70	SWAP70	B3KUB9	Q9UH65	5.1249	0.4978	XT NP A	2023ms1276	positive regulation of cytosolic calcium ion concentration [GO:0007204]; negative regulation of actin filament depolymerization [GO:0030835]; positive regulation of actin filament bundle assembly [GO:0032233]; regulation of protein localization [GO:0032880]; negative regulation of cell-cell adhesion mediated by integrin [GO:0033633]; isotype switching [GO:0045190]; regulation of catalytic activity [GO:0050790]; actin filament bundle assembly [GO:0051017]; regulation of small GTPase mediated signal transduction [GO:0051056]; positive regulation of mast cell chemotaxis [GO:0060754]; negative regulation of peptidyl-serine dephosphorylation [GO:1902309]	DNA binding [GO:0003677]; guanyl-nucleotide exchange factor activity [GO:0005085]; calcium ion binding [GO:0005509]; protein binding [GO:0005515]; ATP binding [GO:0005524]; cadherin binding [GO:0045296]	cytoplasm [GO:0005737]; cytosol [GO:0005829]; plasma membrane [GO:0005886]; actin cytoskeleton [GO:0015629]; lamellipodium [GO:0030027]; nucleus [GO:0005634]
Nafisa_SEN5	Switch-associated protein 70	SWAP70	B3KUB9	Q9UH65	5.1337	0.4806	XT NP A	2023ms1276	positive regulation of cytosolic calcium ion concentration [GO:0007204]; negative regulation of actin filament depolymerization [GO:0030835]; positive regulation of actin filament bundle assembly [GO:0032233]; regulation of protein localization [GO:0032880]; negative regulation of cell-cell adhesion mediated by integrin [GO:0033633]; isotype switching [GO:0045190]; regulation of catalytic activity [GO:0050790]; actin filament bundle assembly [GO:0051017]; regulation of small GTPase mediated signal transduction [GO:0051056]; positive regulation of mast cell chemotaxis [GO:0060754]; negative regulation of peptidyl-serine dephosphorylation [GO:1902309]	DNA binding [GO:0003677]; guanyl-nucleotide exchange factor activity [GO:0005085]; calcium ion binding [GO:0005509]; protein binding [GO:0005515]; ATP binding [GO:0005524]; cadherin binding [GO:0045296]	cytoplasm [GO:0005737]; cytosol [GO:0005829]; plasma membrane [GO:0005886]; actin cytoskeleton [GO:0015629]; lamellipodium [GO:0030027]; nucleus [GO:0005634]
Nafisa_SEN4	Switch-associated protein 70	SWAP70	B3KUB9	Q9UH65	5.1249	0.5045	XT NP A	2023ms1276	positive regulation of cytosolic calcium ion concentration [GO:0007204]; negative regulation of actin filament depolymerization [GO:0030835]; positive regulation of actin filament bundle assembly [GO:0032233]; regulation of protein localization [GO:0032880]; negative regulation of cell-cell adhesion mediated by integrin [GO:0033633]; isotype switching [GO:0045190]; regulation of catalytic activity [GO:0050790]; actin filament bundle assembly [GO:0051017]; regulation of small GTPase mediated signal transduction [GO:0051056]; positive regulation of mast cell chemotaxis [GO:0060754]; negative regulation of peptidyl-serine dephosphorylation [GO:1902309]	DNA binding [GO:0003677]; guanyl-nucleotide exchange factor activity [GO:0005085]; calcium ion binding [GO:0005509]; protein binding [GO:0005515]; ATP binding [GO:0005524]; cadherin binding [GO:0045296]	cytoplasm [GO:0005737]; cytosol [GO:0005829]; plasma membrane [GO:0005886]; actin cytoskeleton [GO:0015629]; lamellipodium [GO:0030027]; nucleus [GO:0005634]
Nafisa_SEN3	Switch-associated protein 70	SWAP70	B3KUB9	Q9UH65	5.1547	0.5351	XT NP A	2023ms1276	positive regulation of cytosolic calcium ion concentration [GO:0007204]; negative regulation of actin filament depolymerization [GO:0030835]; positive regulation of actin filament bundle assembly [GO:0032233]; regulation of protein localization [GO:0032880]; negative regulation of cell-cell adhesion mediated by integrin [GO:0033633]; isotype switching [GO:0045190]; regulation of catalytic activity [GO:0050790]; actin filament bundle assembly [GO:0051017]; regulation of small GTPase mediated signal transduction [GO:0051056]; positive regulation of mast cell chemotaxis [GO:0060754]; negative regulation of peptidyl-serine dephosphorylation [GO:1902309]	DNA binding [GO:0003677]; guanyl-nucleotide exchange factor activity [GO:0005085]; calcium ion binding [GO:0005509]; protein binding [GO:0005515]; ATP binding [GO:0005524]; cadherin binding [GO:0045296]	cytoplasm [GO:0005737]; cytosol [GO:0005829]; plasma membrane [GO:0005886]; actin cytoskeleton [GO:0015629]; lamellipodium [GO:0030027]; nucleus [GO:0005634]
Nafisa_SEN2	Switch-associated protein 70	SWAP70	B3KUB9	Q9UH65	5.1285	0.4956	XT NP A	2023ms1276	positive regulation of cytosolic calcium ion concentration [GO:0007204]; negative regulation of actin filament depolymerization [GO:0030835]; positive regulation of actin filament bundle assembly [GO:0032233]; regulation of protein localization [GO:0032880]; negative regulation of cell-cell adhesion mediated by integrin [GO:0033633]; isotype switching [GO:0045190]; regulation of catalytic activity [GO:0050790]; actin filament bundle assembly [GO:0051017]; regulation of small GTPase mediated signal transduction [GO:0051056]; positive regulation of mast cell chemotaxis [GO:0060754]; negative regulation of peptidyl-serine dephosphorylation [GO:1902309]	DNA binding [GO:0003677]; guanyl-nucleotide exchange factor activity [GO:0005085]; calcium ion binding [GO:0005509]; protein binding [GO:0005515]; ATP binding [GO:0005524]; cadherin binding [GO:0045296]	cytoplasm [GO:0005737]; cytosol [GO:0005829]; plasma membrane [GO:0005886]; actin cytoskeleton [GO:0015629]; lamellipodium [GO:0030027]; nucleus [GO:0005634]
Nafisa_SEN1	Switch-associated protein 70	SWAP70	B3KUB9	Q9UH65	5.1503	0.5325	XT NP A	2023ms1276	positive regulation of cytosolic calcium ion concentration [GO:0007204]; negative regulation of actin filament depolymerization [GO:0030835]; positive regulation of actin filament bundle assembly [GO:0032233]; regulation of protein localization [GO:0032880]; negative regulation of cell-cell adhesion mediated by integrin [GO:0033633]; isotype switching [GO:0045190]; regulation of catalytic activity [GO:0050790]; actin filament bundle assembly [GO:0051017]; regulation of small GTPase mediated signal transduction [GO:0051056]; positive regulation of mast cell chemotaxis [GO:0060754]; negative regulation of peptidyl-serine dephosphorylation [GO:1902309]	DNA binding [GO:0003677]; guanyl-nucleotide exchange factor activity [GO:0005085]; calcium ion binding [GO:0005509]; protein binding [GO:0005515]; ATP binding [GO:0005524]; cadherin binding [GO:0045296]	cytoplasm [GO:0005737]; cytosol [GO:0005829]; plasma membrane [GO:0005886]; actin cytoskeleton [GO:0015629]; lamellipodium [GO:0030027]; nucleus [GO:0005634]
Nafisa_PRO7	Switch-associated protein 70	SWAP70	B3KUB9	Q9UH65	4.8576	0.3028	XT NP A	2023ms1276	positive regulation of cytosolic calcium ion concentration [GO:0007204]; negative regulation of actin filament depolymerization [GO:0030835]; positive regulation of actin filament bundle assembly [GO:0032233]; regulation of protein localization [GO:0032880]; negative regulation of cell-cell adhesion mediated by integrin [GO:0033633]; isotype switching [GO:0045190]; regulation of catalytic activity [GO:0050790]; actin filament bundle assembly [GO:0051017]; regulation of small GTPase mediated signal transduction [GO:0051056]; positive regulation of mast cell chemotaxis [GO:0060754]; negative regulation of peptidyl-serine dephosphorylation [GO:1902309]	DNA binding [GO:0003677]; guanyl-nucleotide exchange factor activity [GO:0005085]; calcium ion binding [GO:0005509]; protein binding [GO:0005515]; ATP binding [GO:0005524]; cadherin binding [GO:0045296]	cytoplasm [GO:0005737]; cytosol [GO:0005829]; plasma membrane [GO:0005886]; actin cytoskeleton [GO:0015629]; lamellipodium [GO:0030027]; nucleus [GO:0005634]
Nafisa_PRO6	Switch-associated protein 70	SWAP70	B3KUB9	Q9UH65	4.864	0.3189	XT NP A	2023ms1276	positive regulation of cytosolic calcium ion concentration [GO:0007204]; negative regulation of actin filament depolymerization [GO:0030835]; positive regulation of actin filament bundle assembly [GO:0032233]; regulation of protein localization [GO:0032880]; negative regulation of cell-cell adhesion mediated by integrin [GO:0033633]; isotype switching [GO:0045190]; regulation of catalytic activity [GO:0050790]; actin filament bundle assembly [GO:0051017]; regulation of small GTPase mediated signal transduction [GO:0051056]; positive regulation of mast cell chemotaxis [GO:0060754]; negative regulation of peptidyl-serine dephosphorylation [GO:1902309]	DNA binding [GO:0003677]; guanyl-nucleotide exchange factor activity [GO:0005085]; calcium ion binding [GO:0005509]; protein binding [GO:0005515]; ATP binding [GO:0005524]; cadherin binding [GO:0045296]	cytoplasm [GO:0005737]; cytosol [GO:0005829]; plasma membrane [GO:0005886]; actin cytoskeleton [GO:0015629]; lamellipodium [GO:0030027]; nucleus [GO:0005634]
Nafisa_PRO5	Switch-associated protein 70	SWAP70	B3KUB9	Q9UH65	4.8961	0.3589	XT NP A	2023ms1276	positive regulation of cytosolic calcium ion concentration [GO:0007204]; negative regulation of actin filament depolymerization [GO:0030835]; positive regulation of actin filament bundle assembly [GO:0032233]; regulation of protein localization [GO:0032880]; negative regulation of cell-cell adhesion mediated by integrin [GO:0033633]; isotype switching [GO:0045190]; regulation of catalytic activity [GO:0050790]; actin filament bundle assembly [GO:0051017]; regulation of small GTPase mediated signal transduction [GO:0051056]; positive regulation of mast cell chemotaxis [GO:0060754]; negative regulation of peptidyl-serine dephosphorylation [GO:1902309]	DNA binding [GO:0003677]; guanyl-nucleotide exchange factor activity [GO:0005085]; calcium ion binding [GO:0005509]; protein binding [GO:0005515]; ATP binding [GO:0005524]; cadherin binding [GO:0045296]	cytoplasm [GO:0005737]; cytosol [GO:0005829]; plasma membrane [GO:0005886]; actin cytoskeleton [GO:0015629]; lamellipodium [GO:0030027]; nucleus [GO:0005634]
Nafisa_PRO4	Switch-associated protein 70	SWAP70	B3KUB9	Q9UH65	4.8723	0.3001	XT NP A	2023ms1276	positive regulation of cytosolic calcium ion concentration [GO:0007204]; negative regulation of actin filament depolymerization [GO:0030835]; positive regulation of actin filament bundle assembly [GO:0032233]; regulation of protein localization [GO:0032880]; negative regulation of cell-cell adhesion mediated by integrin [GO:0033633]; isotype switching [GO:0045190]; regulation of catalytic activity [GO:0050790]; actin filament bundle assembly [GO:0051017]; regulation of small GTPase mediated signal transduction [GO:0051056]; positive regulation of mast cell chemotaxis [GO:0060754]; negative regulation of peptidyl-serine dephosphorylation [GO:1902309]	DNA binding [GO:0003677]; guanyl-nucleotide exchange factor activity [GO:0005085]; calcium ion binding [GO:0005509]; protein binding [GO:0005515]; ATP binding [GO:0005524]; cadherin binding [GO:0045296]	cytoplasm [GO:0005737]; cytosol [GO:0005829]; plasma membrane [GO:0005886]; actin cytoskeleton [GO:0015629]; lamellipodium [GO:0030027]; nucleus [GO:0005634]
Nafisa_PRO3	Switch-associated protein 70	SWAP70	B3KUB9	Q9UH65	4.8941	0.3236	XT NP A	2023ms1276	positive regulation of cytosolic calcium ion concentration [GO:0007204]; negative regulation of actin filament depolymerization [GO:0030835]; positive regulation of actin filament bundle assembly [GO:0032233]; regulation of protein localization [GO:0032880]; negative regulation of cell-cell adhesion mediated by integrin [GO:0033633]; isotype switching [GO:0045190]; regulation of catalytic activity [GO:0050790]; actin filament bundle assembly [GO:0051017]; regulation of small GTPase mediated signal transduction [GO:0051056]; positive regulation of mast cell chemotaxis [GO:0060754]; negative regulation of peptidyl-serine dephosphorylation [GO:1902309]	DNA binding [GO:0003677]; guanyl-nucleotide exchange factor activity [GO:0005085]; calcium ion binding [GO:0005509]; protein binding [GO:0005515]; ATP binding [GO:0005524]; cadherin binding [GO:0045296]	cytoplasm [GO:0005737]; cytosol [GO:0005829]; plasma membrane [GO:0005886]; actin cytoskeleton [GO:0015629]; lamellipodium [GO:0030027]; nucleus [GO:0005634]
Nafisa_PRO2	Switch-associated protein 70	SWAP70	B3KUB9	Q9UH65	4.8962	0.3444	XT NP A	2023ms1276	positive regulation of cytosolic calcium ion concentration [GO:0007204]; negative regulation of actin filament depolymerization [GO:0030835]; positive regulation of actin filament bundle assembly [GO:0032233]; regulation of protein localization [GO:0032880]; negative regulation of cell-cell adhesion mediated by integrin [GO:0033633]; isotype switching [GO:0045190]; regulation of catalytic activity [GO:0050790]; actin filament bundle assembly [GO:0051017]; regulation of small GTPase mediated signal transduction [GO:0051056]; positive regulation of mast cell chemotaxis [GO:0060754]; negative regulation of peptidyl-serine dephosphorylation [GO:1902309]	DNA binding [GO:0003677]; guanyl-nucleotide exchange factor activity [GO:0005085]; calcium ion binding [GO:0005509]; protein binding [GO:0005515]; ATP binding [GO:0005524]; cadherin binding [GO:0045296]	cytoplasm [GO:0005737]; cytosol [GO:0005829]; plasma membrane [GO:0005886]; actin cytoskeleton [GO:0015629]; lamellipodium [GO:0030027]; nucleus [GO:0005634]
Nafisa_PRO1	Switch-associated protein 70	SWAP70	B3KUB9	Q9UH65	4.8112	0.2639	XT NP A	2023ms1276	positive regulation of cytosolic calcium ion concentration [GO:0007204]; negative regulation of actin filament depolymerization [GO:0030835]; positive regulation of actin filament bundle assembly [GO:0032233]; regulation of protein localization [GO:0032880]; negative regulation of cell-cell adhesion mediated by integrin [GO:0033633]; isotype switching [GO:0045190]; regulation of catalytic activity [GO:0050790]; actin filament bundle assembly [GO:0051017]; regulation of small GTPase mediated signal transduction [GO:0051056]; positive regulation of mast cell chemotaxis [GO:0060754]; negative regulation of peptidyl-serine dephosphorylation [GO:1902309]	DNA binding [GO:0003677]; guanyl-nucleotide exchange factor activity [GO:0005085]; calcium ion binding [GO:0005509]; protein binding [GO:0005515]; ATP binding [GO:0005524]; cadherin binding [GO:0045296]	cytoplasm [GO:0005737]; cytosol [GO:0005829]; plasma membrane [GO:0005886]; actin cytoskeleton [GO:0015629]; lamellipodium [GO:0030027]; nucleus [GO:0005634]
Nafisa_SEN7	UDP-glucose glycoprotein glucosyltransferase 1	UGGT1	Q9NYU2	E1B9R3	4.2938	-0.3189	XT NP B	2023ms1276	NA	NA	NA
Nafisa_SEN6	UDP-glucose glycoprotein glucosyltransferase 1	UGGT1	Q9NYU2	E1B9R3	4.2162	-0.4109	XT NP B	2023ms1276	NA	NA	NA
Nafisa_SEN5	UDP-glucose glycoprotein glucosyltransferase 1	UGGT1	Q9NYU2	E1B9R3	4.2247	-0.4284	XT NP B	2023ms1276	NA	NA	NA
Nafisa_SEN4	UDP-glucose glycoprotein glucosyltransferase 1	UGGT1	Q9NYU2	E1B9R3	4.2442	-0.3762	XT NP B	2023ms1276	NA	NA	NA
Nafisa_SEN3	UDP-glucose glycoprotein glucosyltransferase 1	UGGT1	Q9NYU2	E1B9R3	4.2824	-0.3373	XT NP B	2023ms1276	NA	NA	NA
Nafisa_SEN2	UDP-glucose glycoprotein glucosyltransferase 1	UGGT1	Q9NYU2	E1B9R3	4.2925	-0.3404	XT NP B	2023ms1276	NA	NA	NA
Nafisa_SEN1	UDP-glucose glycoprotein glucosyltransferase 1	UGGT1	Q9NYU2	E1B9R3	4.1552	-0.4625	XT NP B	2023ms1276	NA	NA	NA
Nafisa_PRO7	UDP-glucose glycoprotein glucosyltransferase 1	UGGT1	Q9NYU2	E1B9R3	4.2071	-0.3478	XT NP B	2023ms1276	NA	NA	NA
Nafisa_PRO6	UDP-glucose glycoprotein glucosyltransferase 1	UGGT1	Q9NYU2	E1B9R3	4.2614	-0.2837	XT NP B	2023ms1276	NA	NA	NA
Nafisa_PRO5	UDP-glucose glycoprotein glucosyltransferase 1	UGGT1	Q9NYU2	E1B9R3	4.1877	-0.3494	XT NP B	2023ms1276	NA	NA	NA
Nafisa_PRO4	UDP-glucose glycoprotein glucosyltransferase 1	UGGT1	Q9NYU2	E1B9R3	4.2264	-0.3458	XT NP B	2023ms1276	NA	NA	NA
Nafisa_PRO3	UDP-glucose glycoprotein glucosyltransferase 1	UGGT1	Q9NYU2	E1B9R3	4.3099	-0.2606	XT NP B	2023ms1276	NA	NA	NA
Nafisa_PRO2	UDP-glucose glycoprotein glucosyltransferase 1	UGGT1	Q9NYU2	E1B9R3	4.2399	-0.3118	XT NP B	2023ms1276	NA	NA	NA
Nafisa_PRO1	UDP-glucose glycoprotein glucosyltransferase 1	UGGT1	Q9NYU2	E1B9R3	4.2067	-0.3405	XT NP B	2023ms1276	NA	NA	NA
Nafisa_SEN7	NADP-dependent malic enzyme	ME1	P48163	P48163	5.5722	0.9594	XT NP B	2023ms1276	carbohydrate metabolic process [GO:0005975]; malate metabolic process [GO:0006108]; nucleotide biosynthetic process [GO:0009165]; response to hormone [GO:0009725]; response to carbohydrate [GO:0009743]; electron transport chain [GO:0022900]; regulation of NADP metabolic process [GO:1902031]; pyruvate metabolic process [GO:0006090]	malic enzyme activity [GO:0004470]; malate dehydrogenase (decarboxylating) (NAD+) activity [GO:0004471]; malate dehydrogenase (decarboxylating) (NADP+) activity [GO:0004473]; oxaloacetate decarboxylase activity [GO:0008948]; electron transfer activity [GO:0009055]; manganese ion binding [GO:0030145]; identical protein binding [GO:0042802]; ADP binding [GO:0043531]; NADP binding [GO:0050661]; NAD binding [GO:0051287]	cytosol [GO:0005829]; mitochondrion [GO:0005739]
Nafisa_SEN6	NADP-dependent malic enzyme	ME1	P48163	P48163	5.5302	0.9031	XT NP B	2023ms1276	carbohydrate metabolic process [GO:0005975]; malate metabolic process [GO:0006108]; nucleotide biosynthetic process [GO:0009165]; response to hormone [GO:0009725]; response to carbohydrate [GO:0009743]; electron transport chain [GO:0022900]; regulation of NADP metabolic process [GO:1902031]; pyruvate metabolic process [GO:0006090]	malic enzyme activity [GO:0004470]; malate dehydrogenase (decarboxylating) (NAD+) activity [GO:0004471]; malate dehydrogenase (decarboxylating) (NADP+) activity [GO:0004473]; oxaloacetate decarboxylase activity [GO:0008948]; electron transfer activity [GO:0009055]; manganese ion binding [GO:0030145]; identical protein binding [GO:0042802]; ADP binding [GO:0043531]; NADP binding [GO:0050661]; NAD binding [GO:0051287]	cytosol [GO:0005829]; mitochondrion [GO:0005739]
Nafisa_SEN5	NADP-dependent malic enzyme	ME1	P48163	P48163	5.5573	0.9042	XT NP B	2023ms1276	carbohydrate metabolic process [GO:0005975]; malate metabolic process [GO:0006108]; nucleotide biosynthetic process [GO:0009165]; response to hormone [GO:0009725]; response to carbohydrate [GO:0009743]; electron transport chain [GO:0022900]; regulation of NADP metabolic process [GO:1902031]; pyruvate metabolic process [GO:0006090]	malic enzyme activity [GO:0004470]; malate dehydrogenase (decarboxylating) (NAD+) activity [GO:0004471]; malate dehydrogenase (decarboxylating) (NADP+) activity [GO:0004473]; oxaloacetate decarboxylase activity [GO:0008948]; electron transfer activity [GO:0009055]; manganese ion binding [GO:0030145]; identical protein binding [GO:0042802]; ADP binding [GO:0043531]; NADP binding [GO:0050661]; NAD binding [GO:0051287]	cytosol [GO:0005829]; mitochondrion [GO:0005739]
Nafisa_SEN4	NADP-dependent malic enzyme	ME1	P48163	P48163	5.5766	0.9562	XT NP B	2023ms1276	carbohydrate metabolic process [GO:0005975]; malate metabolic process [GO:0006108]; nucleotide biosynthetic process [GO:0009165]; response to hormone [GO:0009725]; response to carbohydrate [GO:0009743]; electron transport chain [GO:0022900]; regulation of NADP metabolic process [GO:1902031]; pyruvate metabolic process [GO:0006090]	malic enzyme activity [GO:0004470]; malate dehydrogenase (decarboxylating) (NAD+) activity [GO:0004471]; malate dehydrogenase (decarboxylating) (NADP+) activity [GO:0004473]; oxaloacetate decarboxylase activity [GO:0008948]; electron transfer activity [GO:0009055]; manganese ion binding [GO:0030145]; identical protein binding [GO:0042802]; ADP binding [GO:0043531]; NADP binding [GO:0050661]; NAD binding [GO:0051287]	cytosol [GO:0005829]; mitochondrion [GO:0005739]
Nafisa_SEN3	NADP-dependent malic enzyme	ME1	P48163	P48163	5.5773	0.9576	XT NP B	2023ms1276	carbohydrate metabolic process [GO:0005975]; malate metabolic process [GO:0006108]; nucleotide biosynthetic process [GO:0009165]; response to hormone [GO:0009725]; response to carbohydrate [GO:0009743]; electron transport chain [GO:0022900]; regulation of NADP metabolic process [GO:1902031]; pyruvate metabolic process [GO:0006090]	malic enzyme activity [GO:0004470]; malate dehydrogenase (decarboxylating) (NAD+) activity [GO:0004471]; malate dehydrogenase (decarboxylating) (NADP+) activity [GO:0004473]; oxaloacetate decarboxylase activity [GO:0008948]; electron transfer activity [GO:0009055]; manganese ion binding [GO:0030145]; identical protein binding [GO:0042802]; ADP binding [GO:0043531]; NADP binding [GO:0050661]; NAD binding [GO:0051287]	cytosol [GO:0005829]; mitochondrion [GO:0005739]
Nafisa_SEN2	NADP-dependent malic enzyme	ME1	P48163	P48163	5.5625	0.9296	XT NP B	2023ms1276	carbohydrate metabolic process [GO:0005975]; malate metabolic process [GO:0006108]; nucleotide biosynthetic process [GO:0009165]; response to hormone [GO:0009725]; response to carbohydrate [GO:0009743]; electron transport chain [GO:0022900]; regulation of NADP metabolic process [GO:1902031]; pyruvate metabolic process [GO:0006090]	malic enzyme activity [GO:0004470]; malate dehydrogenase (decarboxylating) (NAD+) activity [GO:0004471]; malate dehydrogenase (decarboxylating) (NADP+) activity [GO:0004473]; oxaloacetate decarboxylase activity [GO:0008948]; electron transfer activity [GO:0009055]; manganese ion binding [GO:0030145]; identical protein binding [GO:0042802]; ADP binding [GO:0043531]; NADP binding [GO:0050661]; NAD binding [GO:0051287]	cytosol [GO:0005829]; mitochondrion [GO:0005739]
Nafisa_SEN1	NADP-dependent malic enzyme	ME1	P48163	P48163	5.5509	0.9331	XT NP B	2023ms1276	carbohydrate metabolic process [GO:0005975]; malate metabolic process [GO:0006108]; nucleotide biosynthetic process [GO:0009165]; response to hormone [GO:0009725]; response to carbohydrate [GO:0009743]; electron transport chain [GO:0022900]; regulation of NADP metabolic process [GO:1902031]; pyruvate metabolic process [GO:0006090]	malic enzyme activity [GO:0004470]; malate dehydrogenase (decarboxylating) (NAD+) activity [GO:0004471]; malate dehydrogenase (decarboxylating) (NADP+) activity [GO:0004473]; oxaloacetate decarboxylase activity [GO:0008948]; electron transfer activity [GO:0009055]; manganese ion binding [GO:0030145]; identical protein binding [GO:0042802]; ADP binding [GO:0043531]; NADP binding [GO:0050661]; NAD binding [GO:0051287]	cytosol [GO:0005829]; mitochondrion [GO:0005739]
Nafisa_PRO7	NADP-dependent malic enzyme	ME1	P48163	P48163	5.605	1.0501	XT NP B	2023ms1276	carbohydrate metabolic process [GO:0005975]; malate metabolic process [GO:0006108]; nucleotide biosynthetic process [GO:0009165]; response to hormone [GO:0009725]; response to carbohydrate [GO:0009743]; electron transport chain [GO:0022900]; regulation of NADP metabolic process [GO:1902031]; pyruvate metabolic process [GO:0006090]	malic enzyme activity [GO:0004470]; malate dehydrogenase (decarboxylating) (NAD+) activity [GO:0004471]; malate dehydrogenase (decarboxylating) (NADP+) activity [GO:0004473]; oxaloacetate decarboxylase activity [GO:0008948]; electron transfer activity [GO:0009055]; manganese ion binding [GO:0030145]; identical protein binding [GO:0042802]; ADP binding [GO:0043531]; NADP binding [GO:0050661]; NAD binding [GO:0051287]	cytosol [GO:0005829]; mitochondrion [GO:0005739]
Nafisa_PRO6	NADP-dependent malic enzyme	ME1	P48163	P48163	5.6186	1.0736	XT NP B	2023ms1276	carbohydrate metabolic process [GO:0005975]; malate metabolic process [GO:0006108]; nucleotide biosynthetic process [GO:0009165]; response to hormone [GO:0009725]; response to carbohydrate [GO:0009743]; electron transport chain [GO:0022900]; regulation of NADP metabolic process [GO:1902031]; pyruvate metabolic process [GO:0006090]	malic enzyme activity [GO:0004470]; malate dehydrogenase (decarboxylating) (NAD+) activity [GO:0004471]; malate dehydrogenase (decarboxylating) (NADP+) activity [GO:0004473]; oxaloacetate decarboxylase activity [GO:0008948]; electron transfer activity [GO:0009055]; manganese ion binding [GO:0030145]; identical protein binding [GO:0042802]; ADP binding [GO:0043531]; NADP binding [GO:0050661]; NAD binding [GO:0051287]	cytosol [GO:0005829]; mitochondrion [GO:0005739]
Nafisa_PRO5	NADP-dependent malic enzyme	ME1	P48163	P48163	5.5984	1.0612	XT NP B	2023ms1276	carbohydrate metabolic process [GO:0005975]; malate metabolic process [GO:0006108]; nucleotide biosynthetic process [GO:0009165]; response to hormone [GO:0009725]; response to carbohydrate [GO:0009743]; electron transport chain [GO:0022900]; regulation of NADP metabolic process [GO:1902031]; pyruvate metabolic process [GO:0006090]	malic enzyme activity [GO:0004470]; malate dehydrogenase (decarboxylating) (NAD+) activity [GO:0004471]; malate dehydrogenase (decarboxylating) (NADP+) activity [GO:0004473]; oxaloacetate decarboxylase activity [GO:0008948]; electron transfer activity [GO:0009055]; manganese ion binding [GO:0030145]; identical protein binding [GO:0042802]; ADP binding [GO:0043531]; NADP binding [GO:0050661]; NAD binding [GO:0051287]	cytosol [GO:0005829]; mitochondrion [GO:0005739]
Nafisa_PRO4	NADP-dependent malic enzyme	ME1	P48163	P48163	5.6141	1.0418	XT NP B	2023ms1276	carbohydrate metabolic process [GO:0005975]; malate metabolic process [GO:0006108]; nucleotide biosynthetic process [GO:0009165]; response to hormone [GO:0009725]; response to carbohydrate [GO:0009743]; electron transport chain [GO:0022900]; regulation of NADP metabolic process [GO:1902031]; pyruvate metabolic process [GO:0006090]	malic enzyme activity [GO:0004470]; malate dehydrogenase (decarboxylating) (NAD+) activity [GO:0004471]; malate dehydrogenase (decarboxylating) (NADP+) activity [GO:0004473]; oxaloacetate decarboxylase activity [GO:0008948]; electron transfer activity [GO:0009055]; manganese ion binding [GO:0030145]; identical protein binding [GO:0042802]; ADP binding [GO:0043531]; NADP binding [GO:0050661]; NAD binding [GO:0051287]	cytosol [GO:0005829]; mitochondrion [GO:0005739]
Nafisa_PRO3	NADP-dependent malic enzyme	ME1	P48163	P48163	5.5959	1.0254	XT NP B	2023ms1276	carbohydrate metabolic process [GO:0005975]; malate metabolic process [GO:0006108]; nucleotide biosynthetic process [GO:0009165]; response to hormone [GO:0009725]; response to carbohydrate [GO:0009743]; electron transport chain [GO:0022900]; regulation of NADP metabolic process [GO:1902031]; pyruvate metabolic process [GO:0006090]	malic enzyme activity [GO:0004470]; malate dehydrogenase (decarboxylating) (NAD+) activity [GO:0004471]; malate dehydrogenase (decarboxylating) (NADP+) activity [GO:0004473]; oxaloacetate decarboxylase activity [GO:0008948]; electron transfer activity [GO:0009055]; manganese ion binding [GO:0030145]; identical protein binding [GO:0042802]; ADP binding [GO:0043531]; NADP binding [GO:0050661]; NAD binding [GO:0051287]	cytosol [GO:0005829]; mitochondrion [GO:0005739]
Nafisa_PRO2	NADP-dependent malic enzyme	ME1	P48163	P48163	5.6153	1.0635	XT NP B	2023ms1276	carbohydrate metabolic process [GO:0005975]; malate metabolic process [GO:0006108]; nucleotide biosynthetic process [GO:0009165]; response to hormone [GO:0009725]; response to carbohydrate [GO:0009743]; electron transport chain [GO:0022900]; regulation of NADP metabolic process [GO:1902031]; pyruvate metabolic process [GO:0006090]	malic enzyme activity [GO:0004470]; malate dehydrogenase (decarboxylating) (NAD+) activity [GO:0004471]; malate dehydrogenase (decarboxylating) (NADP+) activity [GO:0004473]; oxaloacetate decarboxylase activity [GO:0008948]; electron transfer activity [GO:0009055]; manganese ion binding [GO:0030145]; identical protein binding [GO:0042802]; ADP binding [GO:0043531]; NADP binding [GO:0050661]; NAD binding [GO:0051287]	cytosol [GO:0005829]; mitochondrion [GO:0005739]
Nafisa_PRO1	NADP-dependent malic enzyme	ME1	P48163	P48163	5.6025	1.0553	XT NP B	2023ms1276	carbohydrate metabolic process [GO:0005975]; malate metabolic process [GO:0006108]; nucleotide biosynthetic process [GO:0009165]; response to hormone [GO:0009725]; response to carbohydrate [GO:0009743]; electron transport chain [GO:0022900]; regulation of NADP metabolic process [GO:1902031]; pyruvate metabolic process [GO:0006090]	malic enzyme activity [GO:0004470]; malate dehydrogenase (decarboxylating) (NAD+) activity [GO:0004471]; malate dehydrogenase (decarboxylating) (NADP+) activity [GO:0004473]; oxaloacetate decarboxylase activity [GO:0008948]; electron transfer activity [GO:0009055]; manganese ion binding [GO:0030145]; identical protein binding [GO:0042802]; ADP binding [GO:0043531]; NADP binding [GO:0050661]; NAD binding [GO:0051287]	cytosol [GO:0005829]; mitochondrion [GO:0005739]
Nafisa_SEN7	Low-density lipoprotein receptor	LDLR	A0A024R7D5	P01131	4.2031	-0.4096	XT NP A	2023ms1276	NA	NA	NA
Nafisa_SEN6	Low-density lipoprotein receptor	LDLR	A0A024R7D5	P01131	4.1728	-0.4543	XT NP A	2023ms1276	NA	NA	NA
Nafisa_SEN5	Low-density lipoprotein receptor	LDLR	A0A024R7D5	P01131	4.2124	-0.4407	XT NP A	2023ms1276	NA	NA	NA
Nafisa_SEN4	Low-density lipoprotein receptor	LDLR	A0A024R7D5	P01131	4.2824	-0.338	XT NP A	2023ms1276	NA	NA	NA
Nafisa_SEN3	Low-density lipoprotein receptor	LDLR	A0A024R7D5	P01131	4.2203	-0.3994	XT NP A	2023ms1276	NA	NA	NA
Nafisa_SEN2	Low-density lipoprotein receptor	LDLR	A0A024R7D5	P01131	4.1636	-0.4693	XT NP A	2023ms1276	NA	NA	NA
Nafisa_SEN1	Low-density lipoprotein receptor	LDLR	A0A024R7D5	P01131	4.1834	-0.4343	XT NP A	2023ms1276	NA	NA	NA
Nafisa_PRO7	Low-density lipoprotein receptor	LDLR	A0A024R7D5	P01131	4.6344	0.0795	XT NP A	2023ms1276	NA	NA	NA
Nafisa_PRO6	Low-density lipoprotein receptor	LDLR	A0A024R7D5	P01131	4.6455	0.1004	XT NP A	2023ms1276	NA	NA	NA
Nafisa_PRO5	Low-density lipoprotein receptor	LDLR	A0A024R7D5	P01131	4.6723	0.1351	XT NP A	2023ms1276	NA	NA	NA
Nafisa_PRO4	Low-density lipoprotein receptor	LDLR	A0A024R7D5	P01131	4.6855	0.1133	XT NP A	2023ms1276	NA	NA	NA
Nafisa_PRO3	Low-density lipoprotein receptor	LDLR	A0A024R7D5	P01131	4.6472	0.0767	XT NP A	2023ms1276	NA	NA	NA
Nafisa_PRO2	Low-density lipoprotein receptor	LDLR	A0A024R7D5	P01131	4.7118	0.16	XT NP A	2023ms1276	NA	NA	NA
Nafisa_PRO1	Low-density lipoprotein receptor	LDLR	A0A024R7D5	P01131	4.6864	0.1392	XT NP A	2023ms1276	NA	NA	NA
Nafisa_SEN7	G patch domain-containing protein 1	GPATCH1	Q9BRR8	Q9BRR8	4.2281	-0.3847	XT NP A	2023ms1276	mRNA splicing, via spliceosome [GO:0000398]	RNA binding [GO:0003723]	catalytic step 2 spliceosome [GO:0071013]; nucleus [GO:0005634]
Nafisa_SEN6	G patch domain-containing protein 1	GPATCH1	Q9BRR8	Q9BRR8	4.227	-0.4001	XT NP A	2023ms1276	mRNA splicing, via spliceosome [GO:0000398]	RNA binding [GO:0003723]	catalytic step 2 spliceosome [GO:0071013]; nucleus [GO:0005634]
Nafisa_SEN5	G patch domain-containing protein 1	GPATCH1	Q9BRR8	Q9BRR8	4.2102	-0.4429	XT NP A	2023ms1276	mRNA splicing, via spliceosome [GO:0000398]	RNA binding [GO:0003723]	catalytic step 2 spliceosome [GO:0071013]; nucleus [GO:0005634]
Nafisa_SEN4	G patch domain-containing protein 1	GPATCH1	Q9BRR8	Q9BRR8	4.2212	-0.3991	XT NP A	2023ms1276	mRNA splicing, via spliceosome [GO:0000398]	RNA binding [GO:0003723]	catalytic step 2 spliceosome [GO:0071013]; nucleus [GO:0005634]
Nafisa_SEN3	G patch domain-containing protein 1	GPATCH1	Q9BRR8	Q9BRR8	4.1814	-0.4382	XT NP A	2023ms1276	mRNA splicing, via spliceosome [GO:0000398]	RNA binding [GO:0003723]	catalytic step 2 spliceosome [GO:0071013]; nucleus [GO:0005634]
Nafisa_SEN2	G patch domain-containing protein 1	GPATCH1	Q9BRR8	Q9BRR8	4.2774	-0.3555	XT NP A	2023ms1276	mRNA splicing, via spliceosome [GO:0000398]	RNA binding [GO:0003723]	catalytic step 2 spliceosome [GO:0071013]; nucleus [GO:0005634]
Nafisa_SEN1	G patch domain-containing protein 1	GPATCH1	Q9BRR8	Q9BRR8	4.1772	-0.4405	XT NP A	2023ms1276	mRNA splicing, via spliceosome [GO:0000398]	RNA binding [GO:0003723]	catalytic step 2 spliceosome [GO:0071013]; nucleus [GO:0005634]
Nafisa_PRO7	G patch domain-containing protein 1	GPATCH1	Q9BRR8	Q9BRR8	3.6801	-0.8748	XT NP A	2023ms1276	mRNA splicing, via spliceosome [GO:0000398]	RNA binding [GO:0003723]	catalytic step 2 spliceosome [GO:0071013]; nucleus [GO:0005634]
Nafisa_PRO5	G patch domain-containing protein 1	GPATCH1	Q9BRR8	Q9BRR8	3.6063	-0.9309	XT NP A	2023ms1276	mRNA splicing, via spliceosome [GO:0000398]	RNA binding [GO:0003723]	catalytic step 2 spliceosome [GO:0071013]; nucleus [GO:0005634]
Nafisa_PRO4	G patch domain-containing protein 1	GPATCH1	Q9BRR8	Q9BRR8	3.9319	-0.6403	XT NP A	2023ms1276	mRNA splicing, via spliceosome [GO:0000398]	RNA binding [GO:0003723]	catalytic step 2 spliceosome [GO:0071013]; nucleus [GO:0005634]
Nafisa_PRO3	G patch domain-containing protein 1	GPATCH1	Q9BRR8	Q9BRR8	3.9404	-0.6302	XT NP A	2023ms1276	mRNA splicing, via spliceosome [GO:0000398]	RNA binding [GO:0003723]	catalytic step 2 spliceosome [GO:0071013]; nucleus [GO:0005634]
Nafisa_PRO2	G patch domain-containing protein 1	GPATCH1	Q9BRR8	Q9BRR8	3.752	-0.7998	XT NP A	2023ms1276	mRNA splicing, via spliceosome [GO:0000398]	RNA binding [GO:0003723]	catalytic step 2 spliceosome [GO:0071013]; nucleus [GO:0005634]
Nafisa_PRO1	G patch domain-containing protein 1	GPATCH1	Q9BRR8	Q9BRR8	3.5035	-1.0438	XT NP A	2023ms1276	mRNA splicing, via spliceosome [GO:0000398]	RNA binding [GO:0003723]	catalytic step 2 spliceosome [GO:0071013]; nucleus [GO:0005634]
Nafisa_SEN7	Exocyst complex component 7;Isoform of Q9UPT5, Isoform 1 of Exocyst complex component 7;Isoform of Q9UPT5, Isoform 2 of Exocyst complex component 7;Isoform of Q9UPT5, Isoform 5 of Exocyst complex component 7;Isoform of Q9UPT5, Isoform 6 of Exocyst complex component 7	EXOC7;EXOC7;EXOC7;EXOC7;EXOC7	NA	Q9UPT5;Q9UPT5-1;Q9UPT5-2;Q9UPT5-5;Q9UPT5-6	4.6525	0.0397	XT NP A	2023ms1276	protein transport [GO:0015031]; regulation of macroautophagy [GO:0016241]; regulation of entry of bacterium into host cell [GO:2000535]; exocytosis [GO:0006887]; ; ; ;	protein binding [GO:0005515]; ; ; ;	microtubule organizing center [GO:0005815]; cytosol [GO:0005829]; plasma membrane [GO:0005886]; membrane [GO:0016020]; growth cone membrane [GO:0032584]; centriolar satellite [GO:0034451]; Flemming body [GO:0090543]; exocyst [GO:0000145]; ; ; ;
Nafisa_SEN6	Exocyst complex component 7;Isoform of Q9UPT5, Isoform 1 of Exocyst complex component 7;Isoform of Q9UPT5, Isoform 2 of Exocyst complex component 7;Isoform of Q9UPT5, Isoform 5 of Exocyst complex component 7;Isoform of Q9UPT5, Isoform 6 of Exocyst complex component 7	EXOC7;EXOC7;EXOC7;EXOC7;EXOC7	NA	Q9UPT5;Q9UPT5-1;Q9UPT5-2;Q9UPT5-5;Q9UPT5-6	4.6567	0.0296	XT NP A	2023ms1276	protein transport [GO:0015031]; regulation of macroautophagy [GO:0016241]; regulation of entry of bacterium into host cell [GO:2000535]; exocytosis [GO:0006887]; ; ; ;	protein binding [GO:0005515]; ; ; ;	microtubule organizing center [GO:0005815]; cytosol [GO:0005829]; plasma membrane [GO:0005886]; membrane [GO:0016020]; growth cone membrane [GO:0032584]; centriolar satellite [GO:0034451]; Flemming body [GO:0090543]; exocyst [GO:0000145]; ; ; ;
Nafisa_SEN5	Exocyst complex component 7;Isoform of Q9UPT5, Isoform 1 of Exocyst complex component 7;Isoform of Q9UPT5, Isoform 2 of Exocyst complex component 7;Isoform of Q9UPT5, Isoform 5 of Exocyst complex component 7;Isoform of Q9UPT5, Isoform 6 of Exocyst complex component 7	EXOC7;EXOC7;EXOC7;EXOC7;EXOC7	NA	Q9UPT5;Q9UPT5-1;Q9UPT5-2;Q9UPT5-5;Q9UPT5-6	4.7501	0.097	XT NP A	2023ms1276	protein transport [GO:0015031]; regulation of macroautophagy [GO:0016241]; regulation of entry of bacterium into host cell [GO:2000535]; exocytosis [GO:0006887]; ; ; ;	protein binding [GO:0005515]; ; ; ;	microtubule organizing center [GO:0005815]; cytosol [GO:0005829]; plasma membrane [GO:0005886]; membrane [GO:0016020]; growth cone membrane [GO:0032584]; centriolar satellite [GO:0034451]; Flemming body [GO:0090543]; exocyst [GO:0000145]; ; ; ;
Nafisa_SEN4	Exocyst complex component 7;Isoform of Q9UPT5, Isoform 1 of Exocyst complex component 7;Isoform of Q9UPT5, Isoform 2 of Exocyst complex component 7;Isoform of Q9UPT5, Isoform 5 of Exocyst complex component 7;Isoform of Q9UPT5, Isoform 6 of Exocyst complex component 7	EXOC7;EXOC7;EXOC7;EXOC7;EXOC7	NA	Q9UPT5;Q9UPT5-1;Q9UPT5-2;Q9UPT5-5;Q9UPT5-6	4.6151	-0.0053	XT NP A	2023ms1276	protein transport [GO:0015031]; regulation of macroautophagy [GO:0016241]; regulation of entry of bacterium into host cell [GO:2000535]; exocytosis [GO:0006887]; ; ; ;	protein binding [GO:0005515]; ; ; ;	microtubule organizing center [GO:0005815]; cytosol [GO:0005829]; plasma membrane [GO:0005886]; membrane [GO:0016020]; growth cone membrane [GO:0032584]; centriolar satellite [GO:0034451]; Flemming body [GO:0090543]; exocyst [GO:0000145]; ; ; ;
Nafisa_SEN3	Exocyst complex component 7;Isoform of Q9UPT5, Isoform 1 of Exocyst complex component 7;Isoform of Q9UPT5, Isoform 2 of Exocyst complex component 7;Isoform of Q9UPT5, Isoform 5 of Exocyst complex component 7;Isoform of Q9UPT5, Isoform 6 of Exocyst complex component 7	EXOC7;EXOC7;EXOC7;EXOC7;EXOC7	NA	Q9UPT5;Q9UPT5-1;Q9UPT5-2;Q9UPT5-5;Q9UPT5-6	4.6393	0.0197	XT NP A	2023ms1276	protein transport [GO:0015031]; regulation of macroautophagy [GO:0016241]; regulation of entry of bacterium into host cell [GO:2000535]; exocytosis [GO:0006887]; ; ; ;	protein binding [GO:0005515]; ; ; ;	microtubule organizing center [GO:0005815]; cytosol [GO:0005829]; plasma membrane [GO:0005886]; membrane [GO:0016020]; growth cone membrane [GO:0032584]; centriolar satellite [GO:0034451]; Flemming body [GO:0090543]; exocyst [GO:0000145]; ; ; ;
Nafisa_SEN2	Exocyst complex component 7;Isoform of Q9UPT5, Isoform 1 of Exocyst complex component 7;Isoform of Q9UPT5, Isoform 2 of Exocyst complex component 7;Isoform of Q9UPT5, Isoform 5 of Exocyst complex component 7;Isoform of Q9UPT5, Isoform 6 of Exocyst complex component 7	EXOC7;EXOC7;EXOC7;EXOC7;EXOC7	NA	Q9UPT5;Q9UPT5-1;Q9UPT5-2;Q9UPT5-5;Q9UPT5-6	4.6625	0.0296	XT NP A	2023ms1276	protein transport [GO:0015031]; regulation of macroautophagy [GO:0016241]; regulation of entry of bacterium into host cell [GO:2000535]; exocytosis [GO:0006887]; ; ; ;	protein binding [GO:0005515]; ; ; ;	microtubule organizing center [GO:0005815]; cytosol [GO:0005829]; plasma membrane [GO:0005886]; membrane [GO:0016020]; growth cone membrane [GO:0032584]; centriolar satellite [GO:0034451]; Flemming body [GO:0090543]; exocyst [GO:0000145]; ; ; ;
Nafisa_SEN1	Exocyst complex component 7;Isoform of Q9UPT5, Isoform 1 of Exocyst complex component 7;Isoform of Q9UPT5, Isoform 2 of Exocyst complex component 7;Isoform of Q9UPT5, Isoform 5 of Exocyst complex component 7;Isoform of Q9UPT5, Isoform 6 of Exocyst complex component 7	EXOC7;EXOC7;EXOC7;EXOC7;EXOC7	NA	Q9UPT5;Q9UPT5-1;Q9UPT5-2;Q9UPT5-5;Q9UPT5-6	4.616	-0.0017	XT NP A	2023ms1276	protein transport [GO:0015031]; regulation of macroautophagy [GO:0016241]; regulation of entry of bacterium into host cell [GO:2000535]; exocytosis [GO:0006887]; ; ; ;	protein binding [GO:0005515]; ; ; ;	microtubule organizing center [GO:0005815]; cytosol [GO:0005829]; plasma membrane [GO:0005886]; membrane [GO:0016020]; growth cone membrane [GO:0032584]; centriolar satellite [GO:0034451]; Flemming body [GO:0090543]; exocyst [GO:0000145]; ; ; ;
Nafisa_PRO7	Exocyst complex component 7;Isoform of Q9UPT5, Isoform 1 of Exocyst complex component 7;Isoform of Q9UPT5, Isoform 2 of Exocyst complex component 7;Isoform of Q9UPT5, Isoform 5 of Exocyst complex component 7;Isoform of Q9UPT5, Isoform 6 of Exocyst complex component 7	EXOC7;EXOC7;EXOC7;EXOC7;EXOC7	NA	Q9UPT5;Q9UPT5-1;Q9UPT5-2;Q9UPT5-5;Q9UPT5-6	4.4637	-0.0911	XT NP A	2023ms1276	protein transport [GO:0015031]; regulation of macroautophagy [GO:0016241]; regulation of entry of bacterium into host cell [GO:2000535]; exocytosis [GO:0006887]; ; ; ;	protein binding [GO:0005515]; ; ; ;	microtubule organizing center [GO:0005815]; cytosol [GO:0005829]; plasma membrane [GO:0005886]; membrane [GO:0016020]; growth cone membrane [GO:0032584]; centriolar satellite [GO:0034451]; Flemming body [GO:0090543]; exocyst [GO:0000145]; ; ; ;
Nafisa_PRO6	Exocyst complex component 7;Isoform of Q9UPT5, Isoform 1 of Exocyst complex component 7;Isoform of Q9UPT5, Isoform 2 of Exocyst complex component 7;Isoform of Q9UPT5, Isoform 5 of Exocyst complex component 7;Isoform of Q9UPT5, Isoform 6 of Exocyst complex component 7	EXOC7;EXOC7;EXOC7;EXOC7;EXOC7	NA	Q9UPT5;Q9UPT5-1;Q9UPT5-2;Q9UPT5-5;Q9UPT5-6	4.4353	-0.1098	XT NP A	2023ms1276	protein transport [GO:0015031]; regulation of macroautophagy [GO:0016241]; regulation of entry of bacterium into host cell [GO:2000535]; exocytosis [GO:0006887]; ; ; ;	protein binding [GO:0005515]; ; ; ;	microtubule organizing center [GO:0005815]; cytosol [GO:0005829]; plasma membrane [GO:0005886]; membrane [GO:0016020]; growth cone membrane [GO:0032584]; centriolar satellite [GO:0034451]; Flemming body [GO:0090543]; exocyst [GO:0000145]; ; ; ;
Nafisa_PRO5	Exocyst complex component 7;Isoform of Q9UPT5, Isoform 1 of Exocyst complex component 7;Isoform of Q9UPT5, Isoform 2 of Exocyst complex component 7;Isoform of Q9UPT5, Isoform 5 of Exocyst complex component 7;Isoform of Q9UPT5, Isoform 6 of Exocyst complex component 7	EXOC7;EXOC7;EXOC7;EXOC7;EXOC7	NA	Q9UPT5;Q9UPT5-1;Q9UPT5-2;Q9UPT5-5;Q9UPT5-6	4.3963	-0.1409	XT NP A	2023ms1276	protein transport [GO:0015031]; regulation of macroautophagy [GO:0016241]; regulation of entry of bacterium into host cell [GO:2000535]; exocytosis [GO:0006887]; ; ; ;	protein binding [GO:0005515]; ; ; ;	microtubule organizing center [GO:0005815]; cytosol [GO:0005829]; plasma membrane [GO:0005886]; membrane [GO:0016020]; growth cone membrane [GO:0032584]; centriolar satellite [GO:0034451]; Flemming body [GO:0090543]; exocyst [GO:0000145]; ; ; ;
Nafisa_PRO4	Exocyst complex component 7;Isoform of Q9UPT5, Isoform 1 of Exocyst complex component 7;Isoform of Q9UPT5, Isoform 2 of Exocyst complex component 7;Isoform of Q9UPT5, Isoform 5 of Exocyst complex component 7;Isoform of Q9UPT5, Isoform 6 of Exocyst complex component 7	EXOC7;EXOC7;EXOC7;EXOC7;EXOC7	NA	Q9UPT5;Q9UPT5-1;Q9UPT5-2;Q9UPT5-5;Q9UPT5-6	4.4204	-0.1519	XT NP A	2023ms1276	protein transport [GO:0015031]; regulation of macroautophagy [GO:0016241]; regulation of entry of bacterium into host cell [GO:2000535]; exocytosis [GO:0006887]; ; ; ;	protein binding [GO:0005515]; ; ; ;	microtubule organizing center [GO:0005815]; cytosol [GO:0005829]; plasma membrane [GO:0005886]; membrane [GO:0016020]; growth cone membrane [GO:0032584]; centriolar satellite [GO:0034451]; Flemming body [GO:0090543]; exocyst [GO:0000145]; ; ; ;
Nafisa_PRO3	Exocyst complex component 7;Isoform of Q9UPT5, Isoform 1 of Exocyst complex component 7;Isoform of Q9UPT5, Isoform 2 of Exocyst complex component 7;Isoform of Q9UPT5, Isoform 5 of Exocyst complex component 7;Isoform of Q9UPT5, Isoform 6 of Exocyst complex component 7	EXOC7;EXOC7;EXOC7;EXOC7;EXOC7	NA	Q9UPT5;Q9UPT5-1;Q9UPT5-2;Q9UPT5-5;Q9UPT5-6	4.3782	-0.1924	XT NP A	2023ms1276	protein transport [GO:0015031]; regulation of macroautophagy [GO:0016241]; regulation of entry of bacterium into host cell [GO:2000535]; exocytosis [GO:0006887]; ; ; ;	protein binding [GO:0005515]; ; ; ;	microtubule organizing center [GO:0005815]; cytosol [GO:0005829]; plasma membrane [GO:0005886]; membrane [GO:0016020]; growth cone membrane [GO:0032584]; centriolar satellite [GO:0034451]; Flemming body [GO:0090543]; exocyst [GO:0000145]; ; ; ;
Nafisa_PRO2	Exocyst complex component 7;Isoform of Q9UPT5, Isoform 1 of Exocyst complex component 7;Isoform of Q9UPT5, Isoform 2 of Exocyst complex component 7;Isoform of Q9UPT5, Isoform 5 of Exocyst complex component 7;Isoform of Q9UPT5, Isoform 6 of Exocyst complex component 7	EXOC7;EXOC7;EXOC7;EXOC7;EXOC7	NA	Q9UPT5;Q9UPT5-1;Q9UPT5-2;Q9UPT5-5;Q9UPT5-6	4.2842	-0.2676	XT NP A	2023ms1276	protein transport [GO:0015031]; regulation of macroautophagy [GO:0016241]; regulation of entry of bacterium into host cell [GO:2000535]; exocytosis [GO:0006887]; ; ; ;	protein binding [GO:0005515]; ; ; ;	microtubule organizing center [GO:0005815]; cytosol [GO:0005829]; plasma membrane [GO:0005886]; membrane [GO:0016020]; growth cone membrane [GO:0032584]; centriolar satellite [GO:0034451]; Flemming body [GO:0090543]; exocyst [GO:0000145]; ; ; ;
Nafisa_PRO1	Exocyst complex component 7;Isoform of Q9UPT5, Isoform 1 of Exocyst complex component 7;Isoform of Q9UPT5, Isoform 2 of Exocyst complex component 7;Isoform of Q9UPT5, Isoform 5 of Exocyst complex component 7;Isoform of Q9UPT5, Isoform 6 of Exocyst complex component 7	EXOC7;EXOC7;EXOC7;EXOC7;EXOC7	NA	Q9UPT5;Q9UPT5-1;Q9UPT5-2;Q9UPT5-5;Q9UPT5-6	4.3073	-0.24	XT NP A	2023ms1276	protein transport [GO:0015031]; regulation of macroautophagy [GO:0016241]; regulation of entry of bacterium into host cell [GO:2000535]; exocytosis [GO:0006887]; ; ; ;	protein binding [GO:0005515]; ; ; ;	microtubule organizing center [GO:0005815]; cytosol [GO:0005829]; plasma membrane [GO:0005886]; membrane [GO:0016020]; growth cone membrane [GO:0032584]; centriolar satellite [GO:0034451]; Flemming body [GO:0090543]; exocyst [GO:0000145]; ; ; ;
Nafisa_SEN7	Eukaryotic translation elongation factor 1 epsilon-1	EEF1E1	O43324	O43324	4.9584	0.3456	XT NP A	2023ms1276	translation [GO:0006412]; negative regulation of cell population proliferation [GO:0008285]; positive regulation of apoptotic process [GO:0043065]; positive regulation of DNA damage response, signal transduction by p53 class mediator [GO:0043517]; positive regulation of cellular senescence [GO:2000774]	protein binding [GO:0005515]	nucleus [GO:0005634]; nucleoplasm [GO:0005654]; nucleolus [GO:0005730]; cytoplasm [GO:0005737]; cytosol [GO:0005829]; aminoacyl-tRNA synthetase multienzyme complex [GO:0017101]
Nafisa_SEN6	Eukaryotic translation elongation factor 1 epsilon-1	EEF1E1	O43324	O43324	4.9753	0.3482	XT NP A	2023ms1276	translation [GO:0006412]; negative regulation of cell population proliferation [GO:0008285]; positive regulation of apoptotic process [GO:0043065]; positive regulation of DNA damage response, signal transduction by p53 class mediator [GO:0043517]; positive regulation of cellular senescence [GO:2000774]	protein binding [GO:0005515]	nucleus [GO:0005634]; nucleoplasm [GO:0005654]; nucleolus [GO:0005730]; cytoplasm [GO:0005737]; cytosol [GO:0005829]; aminoacyl-tRNA synthetase multienzyme complex [GO:0017101]
Nafisa_SEN5	Eukaryotic translation elongation factor 1 epsilon-1	EEF1E1	O43324	O43324	5.025	0.3719	XT NP A	2023ms1276	translation [GO:0006412]; negative regulation of cell population proliferation [GO:0008285]; positive regulation of apoptotic process [GO:0043065]; positive regulation of DNA damage response, signal transduction by p53 class mediator [GO:0043517]; positive regulation of cellular senescence [GO:2000774]	protein binding [GO:0005515]	nucleus [GO:0005634]; nucleoplasm [GO:0005654]; nucleolus [GO:0005730]; cytoplasm [GO:0005737]; cytosol [GO:0005829]; aminoacyl-tRNA synthetase multienzyme complex [GO:0017101]
Nafisa_SEN4	Eukaryotic translation elongation factor 1 epsilon-1	EEF1E1	O43324	O43324	4.9573	0.3369	XT NP A	2023ms1276	translation [GO:0006412]; negative regulation of cell population proliferation [GO:0008285]; positive regulation of apoptotic process [GO:0043065]; positive regulation of DNA damage response, signal transduction by p53 class mediator [GO:0043517]; positive regulation of cellular senescence [GO:2000774]	protein binding [GO:0005515]	nucleus [GO:0005634]; nucleoplasm [GO:0005654]; nucleolus [GO:0005730]; cytoplasm [GO:0005737]; cytosol [GO:0005829]; aminoacyl-tRNA synthetase multienzyme complex [GO:0017101]
Nafisa_SEN3	Eukaryotic translation elongation factor 1 epsilon-1	EEF1E1	O43324	O43324	4.9145	0.2949	XT NP A	2023ms1276	translation [GO:0006412]; negative regulation of cell population proliferation [GO:0008285]; positive regulation of apoptotic process [GO:0043065]; positive regulation of DNA damage response, signal transduction by p53 class mediator [GO:0043517]; positive regulation of cellular senescence [GO:2000774]	protein binding [GO:0005515]	nucleus [GO:0005634]; nucleoplasm [GO:0005654]; nucleolus [GO:0005730]; cytoplasm [GO:0005737]; cytosol [GO:0005829]; aminoacyl-tRNA synthetase multienzyme complex [GO:0017101]
Nafisa_SEN2	Eukaryotic translation elongation factor 1 epsilon-1	EEF1E1	O43324	O43324	4.9372	0.3043	XT NP A	2023ms1276	translation [GO:0006412]; negative regulation of cell population proliferation [GO:0008285]; positive regulation of apoptotic process [GO:0043065]; positive regulation of DNA damage response, signal transduction by p53 class mediator [GO:0043517]; positive regulation of cellular senescence [GO:2000774]	protein binding [GO:0005515]	nucleus [GO:0005634]; nucleoplasm [GO:0005654]; nucleolus [GO:0005730]; cytoplasm [GO:0005737]; cytosol [GO:0005829]; aminoacyl-tRNA synthetase multienzyme complex [GO:0017101]
Nafisa_SEN1	Eukaryotic translation elongation factor 1 epsilon-1	EEF1E1	O43324	O43324	4.9215	0.3037	XT NP A	2023ms1276	translation [GO:0006412]; negative regulation of cell population proliferation [GO:0008285]; positive regulation of apoptotic process [GO:0043065]; positive regulation of DNA damage response, signal transduction by p53 class mediator [GO:0043517]; positive regulation of cellular senescence [GO:2000774]	protein binding [GO:0005515]	nucleus [GO:0005634]; nucleoplasm [GO:0005654]; nucleolus [GO:0005730]; cytoplasm [GO:0005737]; cytosol [GO:0005829]; aminoacyl-tRNA synthetase multienzyme complex [GO:0017101]
Nafisa_PRO7	Eukaryotic translation elongation factor 1 epsilon-1	EEF1E1	O43324	O43324	4.6946	0.1397	XT NP A	2023ms1276	translation [GO:0006412]; negative regulation of cell population proliferation [GO:0008285]; positive regulation of apoptotic process [GO:0043065]; positive regulation of DNA damage response, signal transduction by p53 class mediator [GO:0043517]; positive regulation of cellular senescence [GO:2000774]	protein binding [GO:0005515]	nucleus [GO:0005634]; nucleoplasm [GO:0005654]; nucleolus [GO:0005730]; cytoplasm [GO:0005737]; cytosol [GO:0005829]; aminoacyl-tRNA synthetase multienzyme complex [GO:0017101]
Nafisa_PRO6	Eukaryotic translation elongation factor 1 epsilon-1	EEF1E1	O43324	O43324	4.681	0.1359	XT NP A	2023ms1276	translation [GO:0006412]; negative regulation of cell population proliferation [GO:0008285]; positive regulation of apoptotic process [GO:0043065]; positive regulation of DNA damage response, signal transduction by p53 class mediator [GO:0043517]; positive regulation of cellular senescence [GO:2000774]	protein binding [GO:0005515]	nucleus [GO:0005634]; nucleoplasm [GO:0005654]; nucleolus [GO:0005730]; cytoplasm [GO:0005737]; cytosol [GO:0005829]; aminoacyl-tRNA synthetase multienzyme complex [GO:0017101]
Nafisa_PRO5	Eukaryotic translation elongation factor 1 epsilon-1	EEF1E1	O43324	O43324	4.6407	0.1035	XT NP A	2023ms1276	translation [GO:0006412]; negative regulation of cell population proliferation [GO:0008285]; positive regulation of apoptotic process [GO:0043065]; positive regulation of DNA damage response, signal transduction by p53 class mediator [GO:0043517]; positive regulation of cellular senescence [GO:2000774]	protein binding [GO:0005515]	nucleus [GO:0005634]; nucleoplasm [GO:0005654]; nucleolus [GO:0005730]; cytoplasm [GO:0005737]; cytosol [GO:0005829]; aminoacyl-tRNA synthetase multienzyme complex [GO:0017101]
Nafisa_PRO4	Eukaryotic translation elongation factor 1 epsilon-1	EEF1E1	O43324	O43324	4.7222	0.15	XT NP A	2023ms1276	translation [GO:0006412]; negative regulation of cell population proliferation [GO:0008285]; positive regulation of apoptotic process [GO:0043065]; positive regulation of DNA damage response, signal transduction by p53 class mediator [GO:0043517]; positive regulation of cellular senescence [GO:2000774]	protein binding [GO:0005515]	nucleus [GO:0005634]; nucleoplasm [GO:0005654]; nucleolus [GO:0005730]; cytoplasm [GO:0005737]; cytosol [GO:0005829]; aminoacyl-tRNA synthetase multienzyme complex [GO:0017101]
Nafisa_PRO3	Eukaryotic translation elongation factor 1 epsilon-1	EEF1E1	O43324	O43324	4.6827	0.1122	XT NP A	2023ms1276	translation [GO:0006412]; negative regulation of cell population proliferation [GO:0008285]; positive regulation of apoptotic process [GO:0043065]; positive regulation of DNA damage response, signal transduction by p53 class mediator [GO:0043517]; positive regulation of cellular senescence [GO:2000774]	protein binding [GO:0005515]	nucleus [GO:0005634]; nucleoplasm [GO:0005654]; nucleolus [GO:0005730]; cytoplasm [GO:0005737]; cytosol [GO:0005829]; aminoacyl-tRNA synthetase multienzyme complex [GO:0017101]
Nafisa_PRO2	Eukaryotic translation elongation factor 1 epsilon-1	EEF1E1	O43324	O43324	4.6401	0.0884	XT NP A	2023ms1276	translation [GO:0006412]; negative regulation of cell population proliferation [GO:0008285]; positive regulation of apoptotic process [GO:0043065]; positive regulation of DNA damage response, signal transduction by p53 class mediator [GO:0043517]; positive regulation of cellular senescence [GO:2000774]	protein binding [GO:0005515]	nucleus [GO:0005634]; nucleoplasm [GO:0005654]; nucleolus [GO:0005730]; cytoplasm [GO:0005737]; cytosol [GO:0005829]; aminoacyl-tRNA synthetase multienzyme complex [GO:0017101]
Nafisa_PRO1	Eukaryotic translation elongation factor 1 epsilon-1	EEF1E1	O43324	O43324	4.5543	0.007	XT NP A	2023ms1276	translation [GO:0006412]; negative regulation of cell population proliferation [GO:0008285]; positive regulation of apoptotic process [GO:0043065]; positive regulation of DNA damage response, signal transduction by p53 class mediator [GO:0043517]; positive regulation of cellular senescence [GO:2000774]	protein binding [GO:0005515]	nucleus [GO:0005634]; nucleoplasm [GO:0005654]; nucleolus [GO:0005730]; cytoplasm [GO:0005737]; cytosol [GO:0005829]; aminoacyl-tRNA synthetase multienzyme complex [GO:0017101]
Nafisa_SEN7	Platelet-activating factor acetylhydrolase IB subunit alpha1;Platelet-activating factor acetylhydrolase IB subunit alpha1	PAFAH1B3;PAFAH1B3	NA	Q15102;Q29460	5.3764	0.7636	XT NP B	2023ms1276	lipid metabolic process [GO:0006629]; spermatogenesis [GO:0007283]; nervous system development [GO:0007399]; lipid catabolic process [GO:0016042]; brain development [GO:0007420];	1-alkyl-2-acetylglycerophosphocholine esterase activity [GO:0003847]; protein binding [GO:0005515]; identical protein binding [GO:0042802]; protein homodimerization activity [GO:0042803]; protein-containing complex binding [GO:0044877]; protein heterodimerization activity [GO:0046982]; platelet-activating factor acetyltransferase activity [GO:0047179];	cytosol [GO:0005829]; membrane [GO:0016020]; 1-alkyl-2-acetylglycerophosphocholine esterase complex [GO:0008247]; cytoplasm [GO:0005737];
Nafisa_SEN6	Platelet-activating factor acetylhydrolase IB subunit alpha1;Platelet-activating factor acetylhydrolase IB subunit alpha1	PAFAH1B3;PAFAH1B3	NA	Q15102;Q29460	5.4022	0.7752	XT NP B	2023ms1276	lipid metabolic process [GO:0006629]; spermatogenesis [GO:0007283]; nervous system development [GO:0007399]; lipid catabolic process [GO:0016042]; brain development [GO:0007420];	1-alkyl-2-acetylglycerophosphocholine esterase activity [GO:0003847]; protein binding [GO:0005515]; identical protein binding [GO:0042802]; protein homodimerization activity [GO:0042803]; protein-containing complex binding [GO:0044877]; protein heterodimerization activity [GO:0046982]; platelet-activating factor acetyltransferase activity [GO:0047179];	cytosol [GO:0005829]; membrane [GO:0016020]; 1-alkyl-2-acetylglycerophosphocholine esterase complex [GO:0008247]; cytoplasm [GO:0005737];
Nafisa_SEN5	Platelet-activating factor acetylhydrolase IB subunit alpha1;Platelet-activating factor acetylhydrolase IB subunit alpha1	PAFAH1B3;PAFAH1B3	NA	Q15102;Q29460	5.3832	0.7301	XT NP B	2023ms1276	lipid metabolic process [GO:0006629]; spermatogenesis [GO:0007283]; nervous system development [GO:0007399]; lipid catabolic process [GO:0016042]; brain development [GO:0007420];	1-alkyl-2-acetylglycerophosphocholine esterase activity [GO:0003847]; protein binding [GO:0005515]; identical protein binding [GO:0042802]; protein homodimerization activity [GO:0042803]; protein-containing complex binding [GO:0044877]; protein heterodimerization activity [GO:0046982]; platelet-activating factor acetyltransferase activity [GO:0047179];	cytosol [GO:0005829]; membrane [GO:0016020]; 1-alkyl-2-acetylglycerophosphocholine esterase complex [GO:0008247]; cytoplasm [GO:0005737];
Nafisa_SEN4	Platelet-activating factor acetylhydrolase IB subunit alpha1;Platelet-activating factor acetylhydrolase IB subunit alpha1	PAFAH1B3;PAFAH1B3	NA	Q15102;Q29460	5.3923	0.7719	XT NP B	2023ms1276	lipid metabolic process [GO:0006629]; spermatogenesis [GO:0007283]; nervous system development [GO:0007399]; lipid catabolic process [GO:0016042]; brain development [GO:0007420];	1-alkyl-2-acetylglycerophosphocholine esterase activity [GO:0003847]; protein binding [GO:0005515]; identical protein binding [GO:0042802]; protein homodimerization activity [GO:0042803]; protein-containing complex binding [GO:0044877]; protein heterodimerization activity [GO:0046982]; platelet-activating factor acetyltransferase activity [GO:0047179];	cytosol [GO:0005829]; membrane [GO:0016020]; 1-alkyl-2-acetylglycerophosphocholine esterase complex [GO:0008247]; cytoplasm [GO:0005737];
Nafisa_SEN3	Platelet-activating factor acetylhydrolase IB subunit alpha1;Platelet-activating factor acetylhydrolase IB subunit alpha1	PAFAH1B3;PAFAH1B3	NA	Q15102;Q29460	5.3851	0.7655	XT NP B	2023ms1276	lipid metabolic process [GO:0006629]; spermatogenesis [GO:0007283]; nervous system development [GO:0007399]; lipid catabolic process [GO:0016042]; brain development [GO:0007420];	1-alkyl-2-acetylglycerophosphocholine esterase activity [GO:0003847]; protein binding [GO:0005515]; identical protein binding [GO:0042802]; protein homodimerization activity [GO:0042803]; protein-containing complex binding [GO:0044877]; protein heterodimerization activity [GO:0046982]; platelet-activating factor acetyltransferase activity [GO:0047179];	cytosol [GO:0005829]; membrane [GO:0016020]; 1-alkyl-2-acetylglycerophosphocholine esterase complex [GO:0008247]; cytoplasm [GO:0005737];
Nafisa_SEN2	Platelet-activating factor acetylhydrolase IB subunit alpha1;Platelet-activating factor acetylhydrolase IB subunit alpha1	PAFAH1B3;PAFAH1B3	NA	Q15102;Q29460	5.4035	0.7706	XT NP B	2023ms1276	lipid metabolic process [GO:0006629]; spermatogenesis [GO:0007283]; nervous system development [GO:0007399]; lipid catabolic process [GO:0016042]; brain development [GO:0007420];	1-alkyl-2-acetylglycerophosphocholine esterase activity [GO:0003847]; protein binding [GO:0005515]; identical protein binding [GO:0042802]; protein homodimerization activity [GO:0042803]; protein-containing complex binding [GO:0044877]; protein heterodimerization activity [GO:0046982]; platelet-activating factor acetyltransferase activity [GO:0047179];	cytosol [GO:0005829]; membrane [GO:0016020]; 1-alkyl-2-acetylglycerophosphocholine esterase complex [GO:0008247]; cytoplasm [GO:0005737];
Nafisa_SEN1	Platelet-activating factor acetylhydrolase IB subunit alpha1;Platelet-activating factor acetylhydrolase IB subunit alpha1	PAFAH1B3;PAFAH1B3	NA	Q15102;Q29460	5.4137	0.7959	XT NP B	2023ms1276	lipid metabolic process [GO:0006629]; spermatogenesis [GO:0007283]; nervous system development [GO:0007399]; lipid catabolic process [GO:0016042]; brain development [GO:0007420];	1-alkyl-2-acetylglycerophosphocholine esterase activity [GO:0003847]; protein binding [GO:0005515]; identical protein binding [GO:0042802]; protein homodimerization activity [GO:0042803]; protein-containing complex binding [GO:0044877]; protein heterodimerization activity [GO:0046982]; platelet-activating factor acetyltransferase activity [GO:0047179];	cytosol [GO:0005829]; membrane [GO:0016020]; 1-alkyl-2-acetylglycerophosphocholine esterase complex [GO:0008247]; cytoplasm [GO:0005737];
Nafisa_PRO7	Platelet-activating factor acetylhydrolase IB subunit alpha1;Platelet-activating factor acetylhydrolase IB subunit alpha1	PAFAH1B3;PAFAH1B3	NA	Q15102;Q29460	5.2288	0.6739	XT NP B	2023ms1276	lipid metabolic process [GO:0006629]; spermatogenesis [GO:0007283]; nervous system development [GO:0007399]; lipid catabolic process [GO:0016042]; brain development [GO:0007420];	1-alkyl-2-acetylglycerophosphocholine esterase activity [GO:0003847]; protein binding [GO:0005515]; identical protein binding [GO:0042802]; protein homodimerization activity [GO:0042803]; protein-containing complex binding [GO:0044877]; protein heterodimerization activity [GO:0046982]; platelet-activating factor acetyltransferase activity [GO:0047179];	cytosol [GO:0005829]; membrane [GO:0016020]; 1-alkyl-2-acetylglycerophosphocholine esterase complex [GO:0008247]; cytoplasm [GO:0005737];
Nafisa_PRO6	Platelet-activating factor acetylhydrolase IB subunit alpha1;Platelet-activating factor acetylhydrolase IB subunit alpha1	PAFAH1B3;PAFAH1B3	NA	Q15102;Q29460	5.2063	0.6613	XT NP B	2023ms1276	lipid metabolic process [GO:0006629]; spermatogenesis [GO:0007283]; nervous system development [GO:0007399]; lipid catabolic process [GO:0016042]; brain development [GO:0007420];	1-alkyl-2-acetylglycerophosphocholine esterase activity [GO:0003847]; protein binding [GO:0005515]; identical protein binding [GO:0042802]; protein homodimerization activity [GO:0042803]; protein-containing complex binding [GO:0044877]; protein heterodimerization activity [GO:0046982]; platelet-activating factor acetyltransferase activity [GO:0047179];	cytosol [GO:0005829]; membrane [GO:0016020]; 1-alkyl-2-acetylglycerophosphocholine esterase complex [GO:0008247]; cytoplasm [GO:0005737];
Nafisa_PRO5	Platelet-activating factor acetylhydrolase IB subunit alpha1;Platelet-activating factor acetylhydrolase IB subunit alpha1	PAFAH1B3;PAFAH1B3	NA	Q15102;Q29460	5.2019	0.6647	XT NP B	2023ms1276	lipid metabolic process [GO:0006629]; spermatogenesis [GO:0007283]; nervous system development [GO:0007399]; lipid catabolic process [GO:0016042]; brain development [GO:0007420];	1-alkyl-2-acetylglycerophosphocholine esterase activity [GO:0003847]; protein binding [GO:0005515]; identical protein binding [GO:0042802]; protein homodimerization activity [GO:0042803]; protein-containing complex binding [GO:0044877]; protein heterodimerization activity [GO:0046982]; platelet-activating factor acetyltransferase activity [GO:0047179];	cytosol [GO:0005829]; membrane [GO:0016020]; 1-alkyl-2-acetylglycerophosphocholine esterase complex [GO:0008247]; cytoplasm [GO:0005737];
Nafisa_PRO4	Platelet-activating factor acetylhydrolase IB subunit alpha1;Platelet-activating factor acetylhydrolase IB subunit alpha1	PAFAH1B3;PAFAH1B3	NA	Q15102;Q29460	5.1765	0.6043	XT NP B	2023ms1276	lipid metabolic process [GO:0006629]; spermatogenesis [GO:0007283]; nervous system development [GO:0007399]; lipid catabolic process [GO:0016042]; brain development [GO:0007420];	1-alkyl-2-acetylglycerophosphocholine esterase activity [GO:0003847]; protein binding [GO:0005515]; identical protein binding [GO:0042802]; protein homodimerization activity [GO:0042803]; protein-containing complex binding [GO:0044877]; protein heterodimerization activity [GO:0046982]; platelet-activating factor acetyltransferase activity [GO:0047179];	cytosol [GO:0005829]; membrane [GO:0016020]; 1-alkyl-2-acetylglycerophosphocholine esterase complex [GO:0008247]; cytoplasm [GO:0005737];
Nafisa_PRO3	Platelet-activating factor acetylhydrolase IB subunit alpha1;Platelet-activating factor acetylhydrolase IB subunit alpha1	PAFAH1B3;PAFAH1B3	NA	Q15102;Q29460	5.1201	0.5496	XT NP B	2023ms1276	lipid metabolic process [GO:0006629]; spermatogenesis [GO:0007283]; nervous system development [GO:0007399]; lipid catabolic process [GO:0016042]; brain development [GO:0007420];	1-alkyl-2-acetylglycerophosphocholine esterase activity [GO:0003847]; protein binding [GO:0005515]; identical protein binding [GO:0042802]; protein homodimerization activity [GO:0042803]; protein-containing complex binding [GO:0044877]; protein heterodimerization activity [GO:0046982]; platelet-activating factor acetyltransferase activity [GO:0047179];	cytosol [GO:0005829]; membrane [GO:0016020]; 1-alkyl-2-acetylglycerophosphocholine esterase complex [GO:0008247]; cytoplasm [GO:0005737];
Nafisa_PRO2	Platelet-activating factor acetylhydrolase IB subunit alpha1;Platelet-activating factor acetylhydrolase IB subunit alpha1	PAFAH1B3;PAFAH1B3	NA	Q15102;Q29460	5.2528	0.701	XT NP B	2023ms1276	lipid metabolic process [GO:0006629]; spermatogenesis [GO:0007283]; nervous system development [GO:0007399]; lipid catabolic process [GO:0016042]; brain development [GO:0007420];	1-alkyl-2-acetylglycerophosphocholine esterase activity [GO:0003847]; protein binding [GO:0005515]; identical protein binding [GO:0042802]; protein homodimerization activity [GO:0042803]; protein-containing complex binding [GO:0044877]; protein heterodimerization activity [GO:0046982]; platelet-activating factor acetyltransferase activity [GO:0047179];	cytosol [GO:0005829]; membrane [GO:0016020]; 1-alkyl-2-acetylglycerophosphocholine esterase complex [GO:0008247]; cytoplasm [GO:0005737];
Nafisa_PRO1	Platelet-activating factor acetylhydrolase IB subunit alpha1;Platelet-activating factor acetylhydrolase IB subunit alpha1	PAFAH1B3;PAFAH1B3	NA	Q15102;Q29460	5.1507	0.6035	XT NP B	2023ms1276	lipid metabolic process [GO:0006629]; spermatogenesis [GO:0007283]; nervous system development [GO:0007399]; lipid catabolic process [GO:0016042]; brain development [GO:0007420];	1-alkyl-2-acetylglycerophosphocholine esterase activity [GO:0003847]; protein binding [GO:0005515]; identical protein binding [GO:0042802]; protein homodimerization activity [GO:0042803]; protein-containing complex binding [GO:0044877]; protein heterodimerization activity [GO:0046982]; platelet-activating factor acetyltransferase activity [GO:0047179];	cytosol [GO:0005829]; membrane [GO:0016020]; 1-alkyl-2-acetylglycerophosphocholine esterase complex [GO:0008247]; cytoplasm [GO:0005737];
Nafisa_SEN7	OTU domain-containing protein 4	OTUD4	Q01804	Q01804	5.0442	0.4314	XT NP A	2023ms1276	negative regulation of toll-like receptor signaling pathway [GO:0034122]; innate immune response [GO:0045087]; protein K63-linked deubiquitination [GO:0070536]; protein K48-linked deubiquitination [GO:0071108]; positive regulation of DNA demethylation [GO:1901537]; regulation of protein K48-linked deubiquitination [GO:1903093]; negative regulation of interleukin-1-mediated signaling pathway [GO:2000660]; protein deubiquitination [GO:0016579]	RNA binding [GO:0003723]; thiol-dependent deubiquitinase [GO:0004843]; protein binding [GO:0005515]; molecular adaptor activity [GO:0060090]; Lys63-specific deubiquitinase activity [GO:0061578]	nucleus [GO:0005634]; cytosol [GO:0005829]
Nafisa_SEN6	OTU domain-containing protein 4	OTUD4	Q01804	Q01804	5.0557	0.4286	XT NP A	2023ms1276	negative regulation of toll-like receptor signaling pathway [GO:0034122]; innate immune response [GO:0045087]; protein K63-linked deubiquitination [GO:0070536]; protein K48-linked deubiquitination [GO:0071108]; positive regulation of DNA demethylation [GO:1901537]; regulation of protein K48-linked deubiquitination [GO:1903093]; negative regulation of interleukin-1-mediated signaling pathway [GO:2000660]; protein deubiquitination [GO:0016579]	RNA binding [GO:0003723]; thiol-dependent deubiquitinase [GO:0004843]; protein binding [GO:0005515]; molecular adaptor activity [GO:0060090]; Lys63-specific deubiquitinase activity [GO:0061578]	nucleus [GO:0005634]; cytosol [GO:0005829]
Nafisa_SEN5	OTU domain-containing protein 4	OTUD4	Q01804	Q01804	5.1548	0.5017	XT NP A	2023ms1276	negative regulation of toll-like receptor signaling pathway [GO:0034122]; innate immune response [GO:0045087]; protein K63-linked deubiquitination [GO:0070536]; protein K48-linked deubiquitination [GO:0071108]; positive regulation of DNA demethylation [GO:1901537]; regulation of protein K48-linked deubiquitination [GO:1903093]; negative regulation of interleukin-1-mediated signaling pathway [GO:2000660]; protein deubiquitination [GO:0016579]	RNA binding [GO:0003723]; thiol-dependent deubiquitinase [GO:0004843]; protein binding [GO:0005515]; molecular adaptor activity [GO:0060090]; Lys63-specific deubiquitinase activity [GO:0061578]	nucleus [GO:0005634]; cytosol [GO:0005829]
Nafisa_SEN4	OTU domain-containing protein 4	OTUD4	Q01804	Q01804	5.1023	0.482	XT NP A	2023ms1276	negative regulation of toll-like receptor signaling pathway [GO:0034122]; innate immune response [GO:0045087]; protein K63-linked deubiquitination [GO:0070536]; protein K48-linked deubiquitination [GO:0071108]; positive regulation of DNA demethylation [GO:1901537]; regulation of protein K48-linked deubiquitination [GO:1903093]; negative regulation of interleukin-1-mediated signaling pathway [GO:2000660]; protein deubiquitination [GO:0016579]	RNA binding [GO:0003723]; thiol-dependent deubiquitinase [GO:0004843]; protein binding [GO:0005515]; molecular adaptor activity [GO:0060090]; Lys63-specific deubiquitinase activity [GO:0061578]	nucleus [GO:0005634]; cytosol [GO:0005829]
Nafisa_SEN3	OTU domain-containing protein 4	OTUD4	Q01804	Q01804	5.0429	0.4232	XT NP A	2023ms1276	negative regulation of toll-like receptor signaling pathway [GO:0034122]; innate immune response [GO:0045087]; protein K63-linked deubiquitination [GO:0070536]; protein K48-linked deubiquitination [GO:0071108]; positive regulation of DNA demethylation [GO:1901537]; regulation of protein K48-linked deubiquitination [GO:1903093]; negative regulation of interleukin-1-mediated signaling pathway [GO:2000660]; protein deubiquitination [GO:0016579]	RNA binding [GO:0003723]; thiol-dependent deubiquitinase [GO:0004843]; protein binding [GO:0005515]; molecular adaptor activity [GO:0060090]; Lys63-specific deubiquitinase activity [GO:0061578]	nucleus [GO:0005634]; cytosol [GO:0005829]
Nafisa_SEN2	OTU domain-containing protein 4	OTUD4	Q01804	Q01804	5.0959	0.463	XT NP A	2023ms1276	negative regulation of toll-like receptor signaling pathway [GO:0034122]; innate immune response [GO:0045087]; protein K63-linked deubiquitination [GO:0070536]; protein K48-linked deubiquitination [GO:0071108]; positive regulation of DNA demethylation [GO:1901537]; regulation of protein K48-linked deubiquitination [GO:1903093]; negative regulation of interleukin-1-mediated signaling pathway [GO:2000660]; protein deubiquitination [GO:0016579]	RNA binding [GO:0003723]; thiol-dependent deubiquitinase [GO:0004843]; protein binding [GO:0005515]; molecular adaptor activity [GO:0060090]; Lys63-specific deubiquitinase activity [GO:0061578]	nucleus [GO:0005634]; cytosol [GO:0005829]
Nafisa_SEN1	OTU domain-containing protein 4	OTUD4	Q01804	Q01804	5.0618	0.4441	XT NP A	2023ms1276	negative regulation of toll-like receptor signaling pathway [GO:0034122]; innate immune response [GO:0045087]; protein K63-linked deubiquitination [GO:0070536]; protein K48-linked deubiquitination [GO:0071108]; positive regulation of DNA demethylation [GO:1901537]; regulation of protein K48-linked deubiquitination [GO:1903093]; negative regulation of interleukin-1-mediated signaling pathway [GO:2000660]; protein deubiquitination [GO:0016579]	RNA binding [GO:0003723]; thiol-dependent deubiquitinase [GO:0004843]; protein binding [GO:0005515]; molecular adaptor activity [GO:0060090]; Lys63-specific deubiquitinase activity [GO:0061578]	nucleus [GO:0005634]; cytosol [GO:0005829]
Nafisa_PRO7	OTU domain-containing protein 4	OTUD4	Q01804	Q01804	4.8818	0.3269	XT NP A	2023ms1276	negative regulation of toll-like receptor signaling pathway [GO:0034122]; innate immune response [GO:0045087]; protein K63-linked deubiquitination [GO:0070536]; protein K48-linked deubiquitination [GO:0071108]; positive regulation of DNA demethylation [GO:1901537]; regulation of protein K48-linked deubiquitination [GO:1903093]; negative regulation of interleukin-1-mediated signaling pathway [GO:2000660]; protein deubiquitination [GO:0016579]	RNA binding [GO:0003723]; thiol-dependent deubiquitinase [GO:0004843]; protein binding [GO:0005515]; molecular adaptor activity [GO:0060090]; Lys63-specific deubiquitinase activity [GO:0061578]	nucleus [GO:0005634]; cytosol [GO:0005829]
Nafisa_PRO6	OTU domain-containing protein 4	OTUD4	Q01804	Q01804	4.9555	0.4105	XT NP A	2023ms1276	negative regulation of toll-like receptor signaling pathway [GO:0034122]; innate immune response [GO:0045087]; protein K63-linked deubiquitination [GO:0070536]; protein K48-linked deubiquitination [GO:0071108]; positive regulation of DNA demethylation [GO:1901537]; regulation of protein K48-linked deubiquitination [GO:1903093]; negative regulation of interleukin-1-mediated signaling pathway [GO:2000660]; protein deubiquitination [GO:0016579]	RNA binding [GO:0003723]; thiol-dependent deubiquitinase [GO:0004843]; protein binding [GO:0005515]; molecular adaptor activity [GO:0060090]; Lys63-specific deubiquitinase activity [GO:0061578]	nucleus [GO:0005634]; cytosol [GO:0005829]
Nafisa_PRO5	OTU domain-containing protein 4	OTUD4	Q01804	Q01804	4.9435	0.4063	XT NP A	2023ms1276	negative regulation of toll-like receptor signaling pathway [GO:0034122]; innate immune response [GO:0045087]; protein K63-linked deubiquitination [GO:0070536]; protein K48-linked deubiquitination [GO:0071108]; positive regulation of DNA demethylation [GO:1901537]; regulation of protein K48-linked deubiquitination [GO:1903093]; negative regulation of interleukin-1-mediated signaling pathway [GO:2000660]; protein deubiquitination [GO:0016579]	RNA binding [GO:0003723]; thiol-dependent deubiquitinase [GO:0004843]; protein binding [GO:0005515]; molecular adaptor activity [GO:0060090]; Lys63-specific deubiquitinase activity [GO:0061578]	nucleus [GO:0005634]; cytosol [GO:0005829]
Nafisa_PRO4	OTU domain-containing protein 4	OTUD4	Q01804	Q01804	4.9441	0.3719	XT NP A	2023ms1276	negative regulation of toll-like receptor signaling pathway [GO:0034122]; innate immune response [GO:0045087]; protein K63-linked deubiquitination [GO:0070536]; protein K48-linked deubiquitination [GO:0071108]; positive regulation of DNA demethylation [GO:1901537]; regulation of protein K48-linked deubiquitination [GO:1903093]; negative regulation of interleukin-1-mediated signaling pathway [GO:2000660]; protein deubiquitination [GO:0016579]	RNA binding [GO:0003723]; thiol-dependent deubiquitinase [GO:0004843]; protein binding [GO:0005515]; molecular adaptor activity [GO:0060090]; Lys63-specific deubiquitinase activity [GO:0061578]	nucleus [GO:0005634]; cytosol [GO:0005829]
Nafisa_PRO3	OTU domain-containing protein 4	OTUD4	Q01804	Q01804	4.9531	0.3826	XT NP A	2023ms1276	negative regulation of toll-like receptor signaling pathway [GO:0034122]; innate immune response [GO:0045087]; protein K63-linked deubiquitination [GO:0070536]; protein K48-linked deubiquitination [GO:0071108]; positive regulation of DNA demethylation [GO:1901537]; regulation of protein K48-linked deubiquitination [GO:1903093]; negative regulation of interleukin-1-mediated signaling pathway [GO:2000660]; protein deubiquitination [GO:0016579]	RNA binding [GO:0003723]; thiol-dependent deubiquitinase [GO:0004843]; protein binding [GO:0005515]; molecular adaptor activity [GO:0060090]; Lys63-specific deubiquitinase activity [GO:0061578]	nucleus [GO:0005634]; cytosol [GO:0005829]
Nafisa_PRO2	OTU domain-containing protein 4	OTUD4	Q01804	Q01804	4.8483	0.2965	XT NP A	2023ms1276	negative regulation of toll-like receptor signaling pathway [GO:0034122]; innate immune response [GO:0045087]; protein K63-linked deubiquitination [GO:0070536]; protein K48-linked deubiquitination [GO:0071108]; positive regulation of DNA demethylation [GO:1901537]; regulation of protein K48-linked deubiquitination [GO:1903093]; negative regulation of interleukin-1-mediated signaling pathway [GO:2000660]; protein deubiquitination [GO:0016579]	RNA binding [GO:0003723]; thiol-dependent deubiquitinase [GO:0004843]; protein binding [GO:0005515]; molecular adaptor activity [GO:0060090]; Lys63-specific deubiquitinase activity [GO:0061578]	nucleus [GO:0005634]; cytosol [GO:0005829]
Nafisa_PRO1	OTU domain-containing protein 4	OTUD4	Q01804	Q01804	4.9825	0.4352	XT NP A	2023ms1276	negative regulation of toll-like receptor signaling pathway [GO:0034122]; innate immune response [GO:0045087]; protein K63-linked deubiquitination [GO:0070536]; protein K48-linked deubiquitination [GO:0071108]; positive regulation of DNA demethylation [GO:1901537]; regulation of protein K48-linked deubiquitination [GO:1903093]; negative regulation of interleukin-1-mediated signaling pathway [GO:2000660]; protein deubiquitination [GO:0016579]	RNA binding [GO:0003723]; thiol-dependent deubiquitinase [GO:0004843]; protein binding [GO:0005515]; molecular adaptor activity [GO:0060090]; Lys63-specific deubiquitinase activity [GO:0061578]	nucleus [GO:0005634]; cytosol [GO:0005829]
Nafisa_SEN7	Transcription elongation regulator 1;Isoform of O14776, Isoform 2 of Transcription elongation regulator 1	TCERG1;TCERG1	NA	O14776;O14776-2	5.4722	0.8595	XT NP A	2023ms1276	negative regulation of transcription by RNA polymerase II [GO:0000122]; mRNA processing [GO:0006397]; RNA splicing [GO:0008380]; positive regulation of transcription elongation from RNA polymerase II promoter [GO:0032968]; negative regulation of transcription elongation from RNA polymerase II promoter [GO:0034244]; positive regulation of transcription by RNA polymerase II [GO:0045944];	transcription elongation regulator activity [GO:0003711]; transcription coactivator activity [GO:0003713]; transcription corepressor activity [GO:0003714]; RNA binding [GO:0003723]; protein binding [GO:0005515]; identical protein binding [GO:0042802]; ubiquitin-like protein conjugating enzyme binding [GO:0044390]; RNA polymerase II-specific DNA-binding transcription factor binding [GO:0061629]; RNA polymerase binding [GO:0070063]; transcription coregulator activity [GO:0003712];	nucleoplasm [GO:0005654]; nuclear speck [GO:0016607]; nucleus [GO:0005634];
Nafisa_SEN6	Transcription elongation regulator 1;Isoform of O14776, Isoform 2 of Transcription elongation regulator 1	TCERG1;TCERG1	NA	O14776;O14776-2	5.4884	0.8613	XT NP A	2023ms1276	negative regulation of transcription by RNA polymerase II [GO:0000122]; mRNA processing [GO:0006397]; RNA splicing [GO:0008380]; positive regulation of transcription elongation from RNA polymerase II promoter [GO:0032968]; negative regulation of transcription elongation from RNA polymerase II promoter [GO:0034244]; positive regulation of transcription by RNA polymerase II [GO:0045944];	transcription elongation regulator activity [GO:0003711]; transcription coactivator activity [GO:0003713]; transcription corepressor activity [GO:0003714]; RNA binding [GO:0003723]; protein binding [GO:0005515]; identical protein binding [GO:0042802]; ubiquitin-like protein conjugating enzyme binding [GO:0044390]; RNA polymerase II-specific DNA-binding transcription factor binding [GO:0061629]; RNA polymerase binding [GO:0070063]; transcription coregulator activity [GO:0003712];	nucleoplasm [GO:0005654]; nuclear speck [GO:0016607]; nucleus [GO:0005634];
Nafisa_SEN5	Transcription elongation regulator 1;Isoform of O14776, Isoform 2 of Transcription elongation regulator 1	TCERG1;TCERG1	NA	O14776;O14776-2	5.5168	0.8636	XT NP A	2023ms1276	negative regulation of transcription by RNA polymerase II [GO:0000122]; mRNA processing [GO:0006397]; RNA splicing [GO:0008380]; positive regulation of transcription elongation from RNA polymerase II promoter [GO:0032968]; negative regulation of transcription elongation from RNA polymerase II promoter [GO:0034244]; positive regulation of transcription by RNA polymerase II [GO:0045944];	transcription elongation regulator activity [GO:0003711]; transcription coactivator activity [GO:0003713]; transcription corepressor activity [GO:0003714]; RNA binding [GO:0003723]; protein binding [GO:0005515]; identical protein binding [GO:0042802]; ubiquitin-like protein conjugating enzyme binding [GO:0044390]; RNA polymerase II-specific DNA-binding transcription factor binding [GO:0061629]; RNA polymerase binding [GO:0070063]; transcription coregulator activity [GO:0003712];	nucleoplasm [GO:0005654]; nuclear speck [GO:0016607]; nucleus [GO:0005634];
Nafisa_SEN4	Transcription elongation regulator 1;Isoform of O14776, Isoform 2 of Transcription elongation regulator 1	TCERG1;TCERG1	NA	O14776;O14776-2	5.4731	0.8528	XT NP A	2023ms1276	negative regulation of transcription by RNA polymerase II [GO:0000122]; mRNA processing [GO:0006397]; RNA splicing [GO:0008380]; positive regulation of transcription elongation from RNA polymerase II promoter [GO:0032968]; negative regulation of transcription elongation from RNA polymerase II promoter [GO:0034244]; positive regulation of transcription by RNA polymerase II [GO:0045944];	transcription elongation regulator activity [GO:0003711]; transcription coactivator activity [GO:0003713]; transcription corepressor activity [GO:0003714]; RNA binding [GO:0003723]; protein binding [GO:0005515]; identical protein binding [GO:0042802]; ubiquitin-like protein conjugating enzyme binding [GO:0044390]; RNA polymerase II-specific DNA-binding transcription factor binding [GO:0061629]; RNA polymerase binding [GO:0070063]; transcription coregulator activity [GO:0003712];	nucleoplasm [GO:0005654]; nuclear speck [GO:0016607]; nucleus [GO:0005634];
Nafisa_SEN3	Transcription elongation regulator 1;Isoform of O14776, Isoform 2 of Transcription elongation regulator 1	TCERG1;TCERG1	NA	O14776;O14776-2	5.4937	0.874	XT NP A	2023ms1276	negative regulation of transcription by RNA polymerase II [GO:0000122]; mRNA processing [GO:0006397]; RNA splicing [GO:0008380]; positive regulation of transcription elongation from RNA polymerase II promoter [GO:0032968]; negative regulation of transcription elongation from RNA polymerase II promoter [GO:0034244]; positive regulation of transcription by RNA polymerase II [GO:0045944];	transcription elongation regulator activity [GO:0003711]; transcription coactivator activity [GO:0003713]; transcription corepressor activity [GO:0003714]; RNA binding [GO:0003723]; protein binding [GO:0005515]; identical protein binding [GO:0042802]; ubiquitin-like protein conjugating enzyme binding [GO:0044390]; RNA polymerase II-specific DNA-binding transcription factor binding [GO:0061629]; RNA polymerase binding [GO:0070063]; transcription coregulator activity [GO:0003712];	nucleoplasm [GO:0005654]; nuclear speck [GO:0016607]; nucleus [GO:0005634];
Nafisa_SEN2	Transcription elongation regulator 1;Isoform of O14776, Isoform 2 of Transcription elongation regulator 1	TCERG1;TCERG1	NA	O14776;O14776-2	5.506	0.8731	XT NP A	2023ms1276	negative regulation of transcription by RNA polymerase II [GO:0000122]; mRNA processing [GO:0006397]; RNA splicing [GO:0008380]; positive regulation of transcription elongation from RNA polymerase II promoter [GO:0032968]; negative regulation of transcription elongation from RNA polymerase II promoter [GO:0034244]; positive regulation of transcription by RNA polymerase II [GO:0045944];	transcription elongation regulator activity [GO:0003711]; transcription coactivator activity [GO:0003713]; transcription corepressor activity [GO:0003714]; RNA binding [GO:0003723]; protein binding [GO:0005515]; identical protein binding [GO:0042802]; ubiquitin-like protein conjugating enzyme binding [GO:0044390]; RNA polymerase II-specific DNA-binding transcription factor binding [GO:0061629]; RNA polymerase binding [GO:0070063]; transcription coregulator activity [GO:0003712];	nucleoplasm [GO:0005654]; nuclear speck [GO:0016607]; nucleus [GO:0005634];
Nafisa_SEN1	Transcription elongation regulator 1;Isoform of O14776, Isoform 2 of Transcription elongation regulator 1	TCERG1;TCERG1	NA	O14776;O14776-2	5.4825	0.8648	XT NP A	2023ms1276	negative regulation of transcription by RNA polymerase II [GO:0000122]; mRNA processing [GO:0006397]; RNA splicing [GO:0008380]; positive regulation of transcription elongation from RNA polymerase II promoter [GO:0032968]; negative regulation of transcription elongation from RNA polymerase II promoter [GO:0034244]; positive regulation of transcription by RNA polymerase II [GO:0045944];	transcription elongation regulator activity [GO:0003711]; transcription coactivator activity [GO:0003713]; transcription corepressor activity [GO:0003714]; RNA binding [GO:0003723]; protein binding [GO:0005515]; identical protein binding [GO:0042802]; ubiquitin-like protein conjugating enzyme binding [GO:0044390]; RNA polymerase II-specific DNA-binding transcription factor binding [GO:0061629]; RNA polymerase binding [GO:0070063]; transcription coregulator activity [GO:0003712];	nucleoplasm [GO:0005654]; nuclear speck [GO:0016607]; nucleus [GO:0005634];
Nafisa_PRO7	Transcription elongation regulator 1;Isoform of O14776, Isoform 2 of Transcription elongation regulator 1	TCERG1;TCERG1	NA	O14776;O14776-2	5.2349	0.68	XT NP A	2023ms1276	negative regulation of transcription by RNA polymerase II [GO:0000122]; mRNA processing [GO:0006397]; RNA splicing [GO:0008380]; positive regulation of transcription elongation from RNA polymerase II promoter [GO:0032968]; negative regulation of transcription elongation from RNA polymerase II promoter [GO:0034244]; positive regulation of transcription by RNA polymerase II [GO:0045944];	transcription elongation regulator activity [GO:0003711]; transcription coactivator activity [GO:0003713]; transcription corepressor activity [GO:0003714]; RNA binding [GO:0003723]; protein binding [GO:0005515]; identical protein binding [GO:0042802]; ubiquitin-like protein conjugating enzyme binding [GO:0044390]; RNA polymerase II-specific DNA-binding transcription factor binding [GO:0061629]; RNA polymerase binding [GO:0070063]; transcription coregulator activity [GO:0003712];	nucleoplasm [GO:0005654]; nuclear speck [GO:0016607]; nucleus [GO:0005634];
Nafisa_PRO6	Transcription elongation regulator 1;Isoform of O14776, Isoform 2 of Transcription elongation regulator 1	TCERG1;TCERG1	NA	O14776;O14776-2	5.1982	0.6531	XT NP A	2023ms1276	negative regulation of transcription by RNA polymerase II [GO:0000122]; mRNA processing [GO:0006397]; RNA splicing [GO:0008380]; positive regulation of transcription elongation from RNA polymerase II promoter [GO:0032968]; negative regulation of transcription elongation from RNA polymerase II promoter [GO:0034244]; positive regulation of transcription by RNA polymerase II [GO:0045944];	transcription elongation regulator activity [GO:0003711]; transcription coactivator activity [GO:0003713]; transcription corepressor activity [GO:0003714]; RNA binding [GO:0003723]; protein binding [GO:0005515]; identical protein binding [GO:0042802]; ubiquitin-like protein conjugating enzyme binding [GO:0044390]; RNA polymerase II-specific DNA-binding transcription factor binding [GO:0061629]; RNA polymerase binding [GO:0070063]; transcription coregulator activity [GO:0003712];	nucleoplasm [GO:0005654]; nuclear speck [GO:0016607]; nucleus [GO:0005634];
Nafisa_PRO5	Transcription elongation regulator 1;Isoform of O14776, Isoform 2 of Transcription elongation regulator 1	TCERG1;TCERG1	NA	O14776;O14776-2	5.1654	0.6282	XT NP A	2023ms1276	negative regulation of transcription by RNA polymerase II [GO:0000122]; mRNA processing [GO:0006397]; RNA splicing [GO:0008380]; positive regulation of transcription elongation from RNA polymerase II promoter [GO:0032968]; negative regulation of transcription elongation from RNA polymerase II promoter [GO:0034244]; positive regulation of transcription by RNA polymerase II [GO:0045944];	transcription elongation regulator activity [GO:0003711]; transcription coactivator activity [GO:0003713]; transcription corepressor activity [GO:0003714]; RNA binding [GO:0003723]; protein binding [GO:0005515]; identical protein binding [GO:0042802]; ubiquitin-like protein conjugating enzyme binding [GO:0044390]; RNA polymerase II-specific DNA-binding transcription factor binding [GO:0061629]; RNA polymerase binding [GO:0070063]; transcription coregulator activity [GO:0003712];	nucleoplasm [GO:0005654]; nuclear speck [GO:0016607]; nucleus [GO:0005634];
Nafisa_PRO4	Transcription elongation regulator 1;Isoform of O14776, Isoform 2 of Transcription elongation regulator 1	TCERG1;TCERG1	NA	O14776;O14776-2	5.2686	0.6964	XT NP A	2023ms1276	negative regulation of transcription by RNA polymerase II [GO:0000122]; mRNA processing [GO:0006397]; RNA splicing [GO:0008380]; positive regulation of transcription elongation from RNA polymerase II promoter [GO:0032968]; negative regulation of transcription elongation from RNA polymerase II promoter [GO:0034244]; positive regulation of transcription by RNA polymerase II [GO:0045944];	transcription elongation regulator activity [GO:0003711]; transcription coactivator activity [GO:0003713]; transcription corepressor activity [GO:0003714]; RNA binding [GO:0003723]; protein binding [GO:0005515]; identical protein binding [GO:0042802]; ubiquitin-like protein conjugating enzyme binding [GO:0044390]; RNA polymerase II-specific DNA-binding transcription factor binding [GO:0061629]; RNA polymerase binding [GO:0070063]; transcription coregulator activity [GO:0003712];	nucleoplasm [GO:0005654]; nuclear speck [GO:0016607]; nucleus [GO:0005634];
Nafisa_PRO3	Transcription elongation regulator 1;Isoform of O14776, Isoform 2 of Transcription elongation regulator 1	TCERG1;TCERG1	NA	O14776;O14776-2	5.2888	0.7183	XT NP A	2023ms1276	negative regulation of transcription by RNA polymerase II [GO:0000122]; mRNA processing [GO:0006397]; RNA splicing [GO:0008380]; positive regulation of transcription elongation from RNA polymerase II promoter [GO:0032968]; negative regulation of transcription elongation from RNA polymerase II promoter [GO:0034244]; positive regulation of transcription by RNA polymerase II [GO:0045944];	transcription elongation regulator activity [GO:0003711]; transcription coactivator activity [GO:0003713]; transcription corepressor activity [GO:0003714]; RNA binding [GO:0003723]; protein binding [GO:0005515]; identical protein binding [GO:0042802]; ubiquitin-like protein conjugating enzyme binding [GO:0044390]; RNA polymerase II-specific DNA-binding transcription factor binding [GO:0061629]; RNA polymerase binding [GO:0070063]; transcription coregulator activity [GO:0003712];	nucleoplasm [GO:0005654]; nuclear speck [GO:0016607]; nucleus [GO:0005634];
Nafisa_PRO2	Transcription elongation regulator 1;Isoform of O14776, Isoform 2 of Transcription elongation regulator 1	TCERG1;TCERG1	NA	O14776;O14776-2	5.2222	0.6704	XT NP A	2023ms1276	negative regulation of transcription by RNA polymerase II [GO:0000122]; mRNA processing [GO:0006397]; RNA splicing [GO:0008380]; positive regulation of transcription elongation from RNA polymerase II promoter [GO:0032968]; negative regulation of transcription elongation from RNA polymerase II promoter [GO:0034244]; positive regulation of transcription by RNA polymerase II [GO:0045944];	transcription elongation regulator activity [GO:0003711]; transcription coactivator activity [GO:0003713]; transcription corepressor activity [GO:0003714]; RNA binding [GO:0003723]; protein binding [GO:0005515]; identical protein binding [GO:0042802]; ubiquitin-like protein conjugating enzyme binding [GO:0044390]; RNA polymerase II-specific DNA-binding transcription factor binding [GO:0061629]; RNA polymerase binding [GO:0070063]; transcription coregulator activity [GO:0003712];	nucleoplasm [GO:0005654]; nuclear speck [GO:0016607]; nucleus [GO:0005634];
Nafisa_PRO1	Transcription elongation regulator 1;Isoform of O14776, Isoform 2 of Transcription elongation regulator 1	TCERG1;TCERG1	NA	O14776;O14776-2	5.1578	0.6105	XT NP A	2023ms1276	negative regulation of transcription by RNA polymerase II [GO:0000122]; mRNA processing [GO:0006397]; RNA splicing [GO:0008380]; positive regulation of transcription elongation from RNA polymerase II promoter [GO:0032968]; negative regulation of transcription elongation from RNA polymerase II promoter [GO:0034244]; positive regulation of transcription by RNA polymerase II [GO:0045944];	transcription elongation regulator activity [GO:0003711]; transcription coactivator activity [GO:0003713]; transcription corepressor activity [GO:0003714]; RNA binding [GO:0003723]; protein binding [GO:0005515]; identical protein binding [GO:0042802]; ubiquitin-like protein conjugating enzyme binding [GO:0044390]; RNA polymerase II-specific DNA-binding transcription factor binding [GO:0061629]; RNA polymerase binding [GO:0070063]; transcription coregulator activity [GO:0003712];	nucleoplasm [GO:0005654]; nuclear speck [GO:0016607]; nucleus [GO:0005634];
Nafisa_SEN7	Signal recognition particle receptor subunit beta	SRPRB	Q549N5	Q9Y5M8	4.9145	0.3018	XT NP A	2023ms1276	protein targeting to ER [GO:0045047]	GTP binding [GO:0005525]	cytoplasm [GO:0005737]; endoplasmic reticulum membrane [GO:0005789]; cytoplasmic microtubule [GO:0005881]; membrane [GO:0016020]; integral component of membrane [GO:0016021]; signal recognition particle receptor complex [GO:0005785]
Nafisa_SEN6	Signal recognition particle receptor subunit beta	SRPRB	Q549N5	Q9Y5M8	4.9013	0.2742	XT NP A	2023ms1276	protein targeting to ER [GO:0045047]	GTP binding [GO:0005525]	cytoplasm [GO:0005737]; endoplasmic reticulum membrane [GO:0005789]; cytoplasmic microtubule [GO:0005881]; membrane [GO:0016020]; integral component of membrane [GO:0016021]; signal recognition particle receptor complex [GO:0005785]
Nafisa_SEN5	Signal recognition particle receptor subunit beta	SRPRB	Q549N5	Q9Y5M8	5.0934	0.4402	XT NP A	2023ms1276	protein targeting to ER [GO:0045047]	GTP binding [GO:0005525]	cytoplasm [GO:0005737]; endoplasmic reticulum membrane [GO:0005789]; cytoplasmic microtubule [GO:0005881]; membrane [GO:0016020]; integral component of membrane [GO:0016021]; signal recognition particle receptor complex [GO:0005785]
Nafisa_SEN4	Signal recognition particle receptor subunit beta	SRPRB	Q549N5	Q9Y5M8	4.8807	0.2603	XT NP A	2023ms1276	protein targeting to ER [GO:0045047]	GTP binding [GO:0005525]	cytoplasm [GO:0005737]; endoplasmic reticulum membrane [GO:0005789]; cytoplasmic microtubule [GO:0005881]; membrane [GO:0016020]; integral component of membrane [GO:0016021]; signal recognition particle receptor complex [GO:0005785]
Nafisa_SEN3	Signal recognition particle receptor subunit beta	SRPRB	Q549N5	Q9Y5M8	4.8481	0.2284	XT NP A	2023ms1276	protein targeting to ER [GO:0045047]	GTP binding [GO:0005525]	cytoplasm [GO:0005737]; endoplasmic reticulum membrane [GO:0005789]; cytoplasmic microtubule [GO:0005881]; membrane [GO:0016020]; integral component of membrane [GO:0016021]; signal recognition particle receptor complex [GO:0005785]
Nafisa_SEN2	Signal recognition particle receptor subunit beta	SRPRB	Q549N5	Q9Y5M8	5.0062	0.3733	XT NP A	2023ms1276	protein targeting to ER [GO:0045047]	GTP binding [GO:0005525]	cytoplasm [GO:0005737]; endoplasmic reticulum membrane [GO:0005789]; cytoplasmic microtubule [GO:0005881]; membrane [GO:0016020]; integral component of membrane [GO:0016021]; signal recognition particle receptor complex [GO:0005785]
Nafisa_SEN1	Signal recognition particle receptor subunit beta	SRPRB	Q549N5	Q9Y5M8	4.9521	0.3344	XT NP A	2023ms1276	protein targeting to ER [GO:0045047]	GTP binding [GO:0005525]	cytoplasm [GO:0005737]; endoplasmic reticulum membrane [GO:0005789]; cytoplasmic microtubule [GO:0005881]; membrane [GO:0016020]; integral component of membrane [GO:0016021]; signal recognition particle receptor complex [GO:0005785]
Nafisa_PRO7	Signal recognition particle receptor subunit beta	SRPRB	Q549N5	Q9Y5M8	4.3705	-0.1844	XT NP A	2023ms1276	protein targeting to ER [GO:0045047]	GTP binding [GO:0005525]	cytoplasm [GO:0005737]; endoplasmic reticulum membrane [GO:0005789]; cytoplasmic microtubule [GO:0005881]; membrane [GO:0016020]; integral component of membrane [GO:0016021]; signal recognition particle receptor complex [GO:0005785]
Nafisa_PRO6	Signal recognition particle receptor subunit beta	SRPRB	Q549N5	Q9Y5M8	4.3992	-0.1458	XT NP A	2023ms1276	protein targeting to ER [GO:0045047]	GTP binding [GO:0005525]	cytoplasm [GO:0005737]; endoplasmic reticulum membrane [GO:0005789]; cytoplasmic microtubule [GO:0005881]; membrane [GO:0016020]; integral component of membrane [GO:0016021]; signal recognition particle receptor complex [GO:0005785]
Nafisa_PRO5	Signal recognition particle receptor subunit beta	SRPRB	Q549N5	Q9Y5M8	4.4524	-0.0848	XT NP A	2023ms1276	protein targeting to ER [GO:0045047]	GTP binding [GO:0005525]	cytoplasm [GO:0005737]; endoplasmic reticulum membrane [GO:0005789]; cytoplasmic microtubule [GO:0005881]; membrane [GO:0016020]; integral component of membrane [GO:0016021]; signal recognition particle receptor complex [GO:0005785]
Nafisa_PRO4	Signal recognition particle receptor subunit beta	SRPRB	Q549N5	Q9Y5M8	4.5579	-0.0143	XT NP A	2023ms1276	protein targeting to ER [GO:0045047]	GTP binding [GO:0005525]	cytoplasm [GO:0005737]; endoplasmic reticulum membrane [GO:0005789]; cytoplasmic microtubule [GO:0005881]; membrane [GO:0016020]; integral component of membrane [GO:0016021]; signal recognition particle receptor complex [GO:0005785]
Nafisa_PRO3	Signal recognition particle receptor subunit beta	SRPRB	Q549N5	Q9Y5M8	4.4183	-0.1523	XT NP A	2023ms1276	protein targeting to ER [GO:0045047]	GTP binding [GO:0005525]	cytoplasm [GO:0005737]; endoplasmic reticulum membrane [GO:0005789]; cytoplasmic microtubule [GO:0005881]; membrane [GO:0016020]; integral component of membrane [GO:0016021]; signal recognition particle receptor complex [GO:0005785]
Nafisa_PRO2	Signal recognition particle receptor subunit beta	SRPRB	Q549N5	Q9Y5M8	4.3543	-0.1975	XT NP A	2023ms1276	protein targeting to ER [GO:0045047]	GTP binding [GO:0005525]	cytoplasm [GO:0005737]; endoplasmic reticulum membrane [GO:0005789]; cytoplasmic microtubule [GO:0005881]; membrane [GO:0016020]; integral component of membrane [GO:0016021]; signal recognition particle receptor complex [GO:0005785]
Nafisa_PRO1	Signal recognition particle receptor subunit beta	SRPRB	Q549N5	Q9Y5M8	4.4098	-0.1374	XT NP A	2023ms1276	protein targeting to ER [GO:0045047]	GTP binding [GO:0005525]	cytoplasm [GO:0005737]; endoplasmic reticulum membrane [GO:0005789]; cytoplasmic microtubule [GO:0005881]; membrane [GO:0016020]; integral component of membrane [GO:0016021]; signal recognition particle receptor complex [GO:0005785]
Nafisa_SEN7	Ribonuclease P protein subunit p25	RPP25	Q9BUL9	Q9BUL9	4.6812	0.0684	XT NP A	2023ms1276	tRNA 5'-leader removal [GO:0001682]; rRNA processing [GO:0006364]; RNA phosphodiester bond hydrolysis, endonucleolytic [GO:0090502]	ribonuclease P activity [GO:0004526]; RNA binding [GO:0003723]; protein binding [GO:0005515]; ribonuclease P RNA binding [GO:0033204]	nucleoplasm [GO:0005654]; nucleolus [GO:0005730]; centriolar satellite [GO:0034451]; ribonuclease MRP complex [GO:0000172]; multimeric ribonuclease P complex [GO:0030681]
Nafisa_SEN6	Ribonuclease P protein subunit p25	RPP25	Q9BUL9	Q9BUL9	4.7495	0.1224	XT NP A	2023ms1276	tRNA 5'-leader removal [GO:0001682]; rRNA processing [GO:0006364]; RNA phosphodiester bond hydrolysis, endonucleolytic [GO:0090502]	ribonuclease P activity [GO:0004526]; RNA binding [GO:0003723]; protein binding [GO:0005515]; ribonuclease P RNA binding [GO:0033204]	nucleoplasm [GO:0005654]; nucleolus [GO:0005730]; centriolar satellite [GO:0034451]; ribonuclease MRP complex [GO:0000172]; multimeric ribonuclease P complex [GO:0030681]
Nafisa_SEN5	Ribonuclease P protein subunit p25	RPP25	Q9BUL9	Q9BUL9	4.7642	0.1111	XT NP A	2023ms1276	tRNA 5'-leader removal [GO:0001682]; rRNA processing [GO:0006364]; RNA phosphodiester bond hydrolysis, endonucleolytic [GO:0090502]	ribonuclease P activity [GO:0004526]; RNA binding [GO:0003723]; protein binding [GO:0005515]; ribonuclease P RNA binding [GO:0033204]	nucleoplasm [GO:0005654]; nucleolus [GO:0005730]; centriolar satellite [GO:0034451]; ribonuclease MRP complex [GO:0000172]; multimeric ribonuclease P complex [GO:0030681]
Nafisa_SEN4	Ribonuclease P protein subunit p25	RPP25	Q9BUL9	Q9BUL9	4.6443	0.0239	XT NP A	2023ms1276	tRNA 5'-leader removal [GO:0001682]; rRNA processing [GO:0006364]; RNA phosphodiester bond hydrolysis, endonucleolytic [GO:0090502]	ribonuclease P activity [GO:0004526]; RNA binding [GO:0003723]; protein binding [GO:0005515]; ribonuclease P RNA binding [GO:0033204]	nucleoplasm [GO:0005654]; nucleolus [GO:0005730]; centriolar satellite [GO:0034451]; ribonuclease MRP complex [GO:0000172]; multimeric ribonuclease P complex [GO:0030681]
Nafisa_SEN3	Ribonuclease P protein subunit p25	RPP25	Q9BUL9	Q9BUL9	4.659	0.0393	XT NP A	2023ms1276	tRNA 5'-leader removal [GO:0001682]; rRNA processing [GO:0006364]; RNA phosphodiester bond hydrolysis, endonucleolytic [GO:0090502]	ribonuclease P activity [GO:0004526]; RNA binding [GO:0003723]; protein binding [GO:0005515]; ribonuclease P RNA binding [GO:0033204]	nucleoplasm [GO:0005654]; nucleolus [GO:0005730]; centriolar satellite [GO:0034451]; ribonuclease MRP complex [GO:0000172]; multimeric ribonuclease P complex [GO:0030681]
Nafisa_SEN2	Ribonuclease P protein subunit p25	RPP25	Q9BUL9	Q9BUL9	4.7373	0.1043	XT NP A	2023ms1276	tRNA 5'-leader removal [GO:0001682]; rRNA processing [GO:0006364]; RNA phosphodiester bond hydrolysis, endonucleolytic [GO:0090502]	ribonuclease P activity [GO:0004526]; RNA binding [GO:0003723]; protein binding [GO:0005515]; ribonuclease P RNA binding [GO:0033204]	nucleoplasm [GO:0005654]; nucleolus [GO:0005730]; centriolar satellite [GO:0034451]; ribonuclease MRP complex [GO:0000172]; multimeric ribonuclease P complex [GO:0030681]
Nafisa_SEN1	Ribonuclease P protein subunit p25	RPP25	Q9BUL9	Q9BUL9	4.7297	0.112	XT NP A	2023ms1276	tRNA 5'-leader removal [GO:0001682]; rRNA processing [GO:0006364]; RNA phosphodiester bond hydrolysis, endonucleolytic [GO:0090502]	ribonuclease P activity [GO:0004526]; RNA binding [GO:0003723]; protein binding [GO:0005515]; ribonuclease P RNA binding [GO:0033204]	nucleoplasm [GO:0005654]; nucleolus [GO:0005730]; centriolar satellite [GO:0034451]; ribonuclease MRP complex [GO:0000172]; multimeric ribonuclease P complex [GO:0030681]
Nafisa_PRO6	Ribonuclease P protein subunit p25	RPP25	Q9BUL9	Q9BUL9	4.0024	-0.5426	XT NP A	2023ms1276	tRNA 5'-leader removal [GO:0001682]; rRNA processing [GO:0006364]; RNA phosphodiester bond hydrolysis, endonucleolytic [GO:0090502]	ribonuclease P activity [GO:0004526]; RNA binding [GO:0003723]; protein binding [GO:0005515]; ribonuclease P RNA binding [GO:0033204]	nucleoplasm [GO:0005654]; nucleolus [GO:0005730]; centriolar satellite [GO:0034451]; ribonuclease MRP complex [GO:0000172]; multimeric ribonuclease P complex [GO:0030681]
Nafisa_PRO5	Ribonuclease P protein subunit p25	RPP25	Q9BUL9	Q9BUL9	4.0077	-0.5295	XT NP A	2023ms1276	tRNA 5'-leader removal [GO:0001682]; rRNA processing [GO:0006364]; RNA phosphodiester bond hydrolysis, endonucleolytic [GO:0090502]	ribonuclease P activity [GO:0004526]; RNA binding [GO:0003723]; protein binding [GO:0005515]; ribonuclease P RNA binding [GO:0033204]	nucleoplasm [GO:0005654]; nucleolus [GO:0005730]; centriolar satellite [GO:0034451]; ribonuclease MRP complex [GO:0000172]; multimeric ribonuclease P complex [GO:0030681]
Nafisa_PRO4	Ribonuclease P protein subunit p25	RPP25	Q9BUL9	Q9BUL9	4.1821	-0.3902	XT NP A	2023ms1276	tRNA 5'-leader removal [GO:0001682]; rRNA processing [GO:0006364]; RNA phosphodiester bond hydrolysis, endonucleolytic [GO:0090502]	ribonuclease P activity [GO:0004526]; RNA binding [GO:0003723]; protein binding [GO:0005515]; ribonuclease P RNA binding [GO:0033204]	nucleoplasm [GO:0005654]; nucleolus [GO:0005730]; centriolar satellite [GO:0034451]; ribonuclease MRP complex [GO:0000172]; multimeric ribonuclease P complex [GO:0030681]
Nafisa_PRO3	Ribonuclease P protein subunit p25	RPP25	Q9BUL9	Q9BUL9	4.0611	-0.5094	XT NP A	2023ms1276	tRNA 5'-leader removal [GO:0001682]; rRNA processing [GO:0006364]; RNA phosphodiester bond hydrolysis, endonucleolytic [GO:0090502]	ribonuclease P activity [GO:0004526]; RNA binding [GO:0003723]; protein binding [GO:0005515]; ribonuclease P RNA binding [GO:0033204]	nucleoplasm [GO:0005654]; nucleolus [GO:0005730]; centriolar satellite [GO:0034451]; ribonuclease MRP complex [GO:0000172]; multimeric ribonuclease P complex [GO:0030681]
Nafisa_PRO1	Ribonuclease P protein subunit p25	RPP25	Q9BUL9	Q9BUL9	4.0771	-0.4702	XT NP A	2023ms1276	tRNA 5'-leader removal [GO:0001682]; rRNA processing [GO:0006364]; RNA phosphodiester bond hydrolysis, endonucleolytic [GO:0090502]	ribonuclease P activity [GO:0004526]; RNA binding [GO:0003723]; protein binding [GO:0005515]; ribonuclease P RNA binding [GO:0033204]	nucleoplasm [GO:0005654]; nucleolus [GO:0005730]; centriolar satellite [GO:0034451]; ribonuclease MRP complex [GO:0000172]; multimeric ribonuclease P complex [GO:0030681]
Nafisa_SEN7	Tyrosine-protein kinase receptor Tie-1	TIE1	B4DTW8	Q06805	5.7378	1.125	XT NP B	2023ms1276	NA	NA	NA
Nafisa_SEN6	Tyrosine-protein kinase receptor Tie-1	TIE1	B4DTW8	Q06805	5.7088	1.0818	XT NP B	2023ms1276	NA	NA	NA
Nafisa_SEN5	Tyrosine-protein kinase receptor Tie-1	TIE1	B4DTW8	Q06805	5.6968	1.0437	XT NP B	2023ms1276	NA	NA	NA
Nafisa_SEN4	Tyrosine-protein kinase receptor Tie-1	TIE1	B4DTW8	Q06805	5.7342	1.1138	XT NP B	2023ms1276	NA	NA	NA
Nafisa_SEN3	Tyrosine-protein kinase receptor Tie-1	TIE1	B4DTW8	Q06805	5.7336	1.1139	XT NP B	2023ms1276	NA	NA	NA
Nafisa_SEN2	Tyrosine-protein kinase receptor Tie-1	TIE1	B4DTW8	Q06805	5.7033	1.0704	XT NP B	2023ms1276	NA	NA	NA
Nafisa_SEN1	Tyrosine-protein kinase receptor Tie-1	TIE1	B4DTW8	Q06805	5.7065	1.0888	XT NP B	2023ms1276	NA	NA	NA
Nafisa_PRO7	Tyrosine-protein kinase receptor Tie-1	TIE1	B4DTW8	Q06805	5.7489	1.1941	XT NP B	2023ms1276	NA	NA	NA
Nafisa_PRO6	Tyrosine-protein kinase receptor Tie-1	TIE1	B4DTW8	Q06805	5.7567	1.2116	XT NP B	2023ms1276	NA	NA	NA
Nafisa_PRO5	Tyrosine-protein kinase receptor Tie-1	TIE1	B4DTW8	Q06805	5.765	1.2278	XT NP B	2023ms1276	NA	NA	NA
Nafisa_PRO4	Tyrosine-protein kinase receptor Tie-1	TIE1	B4DTW8	Q06805	5.7508	1.1786	XT NP B	2023ms1276	NA	NA	NA
Nafisa_PRO3	Tyrosine-protein kinase receptor Tie-1	TIE1	B4DTW8	Q06805	5.7576	1.1871	XT NP B	2023ms1276	NA	NA	NA
Nafisa_PRO2	Tyrosine-protein kinase receptor Tie-1	TIE1	B4DTW8	Q06805	5.7529	1.2011	XT NP B	2023ms1276	NA	NA	NA
Nafisa_PRO1	Tyrosine-protein kinase receptor Tie-1	TIE1	B4DTW8	Q06805	5.7644	1.2172	XT NP B	2023ms1276	NA	NA	NA
Nafisa_SEN7	Chromatin assembly factor 1 subunit B	CHAF1B	Q13112	Q13112	4.5809	-0.0318	XT NP A	2023ms1276	DNA replication [GO:0006260]; DNA repair [GO:0006281]; DNA replication-dependent nucleosome assembly [GO:0006335]; cell cycle [GO:0007049]; chromatin assembly [GO:0031497]; nucleosome assembly [GO:0006334]	chromatin binding [GO:0003682]; protein binding [GO:0005515]; histone binding [GO:0042393]; unfolded protein binding [GO:0051082]	nucleoplasm [GO:0005654]; cytosol [GO:0005829]; chromatin [GO:0000785]; nucleus [GO:0005634]; cytoplasm [GO:0005737]; protein-containing complex [GO:0032991]; CAF-1 complex [GO:0033186]
Nafisa_SEN6	Chromatin assembly factor 1 subunit B	CHAF1B	Q13112	Q13112	4.5869	-0.0402	XT NP A	2023ms1276	DNA replication [GO:0006260]; DNA repair [GO:0006281]; DNA replication-dependent nucleosome assembly [GO:0006335]; cell cycle [GO:0007049]; chromatin assembly [GO:0031497]; nucleosome assembly [GO:0006334]	chromatin binding [GO:0003682]; protein binding [GO:0005515]; histone binding [GO:0042393]; unfolded protein binding [GO:0051082]	nucleoplasm [GO:0005654]; cytosol [GO:0005829]; chromatin [GO:0000785]; nucleus [GO:0005634]; cytoplasm [GO:0005737]; protein-containing complex [GO:0032991]; CAF-1 complex [GO:0033186]
Nafisa_SEN5	Chromatin assembly factor 1 subunit B	CHAF1B	Q13112	Q13112	4.6169	-0.0363	XT NP A	2023ms1276	DNA replication [GO:0006260]; DNA repair [GO:0006281]; DNA replication-dependent nucleosome assembly [GO:0006335]; cell cycle [GO:0007049]; chromatin assembly [GO:0031497]; nucleosome assembly [GO:0006334]	chromatin binding [GO:0003682]; protein binding [GO:0005515]; histone binding [GO:0042393]; unfolded protein binding [GO:0051082]	nucleoplasm [GO:0005654]; cytosol [GO:0005829]; chromatin [GO:0000785]; nucleus [GO:0005634]; cytoplasm [GO:0005737]; protein-containing complex [GO:0032991]; CAF-1 complex [GO:0033186]
Nafisa_SEN4	Chromatin assembly factor 1 subunit B	CHAF1B	Q13112	Q13112	4.5823	-0.0381	XT NP A	2023ms1276	DNA replication [GO:0006260]; DNA repair [GO:0006281]; DNA replication-dependent nucleosome assembly [GO:0006335]; cell cycle [GO:0007049]; chromatin assembly [GO:0031497]; nucleosome assembly [GO:0006334]	chromatin binding [GO:0003682]; protein binding [GO:0005515]; histone binding [GO:0042393]; unfolded protein binding [GO:0051082]	nucleoplasm [GO:0005654]; cytosol [GO:0005829]; chromatin [GO:0000785]; nucleus [GO:0005634]; cytoplasm [GO:0005737]; protein-containing complex [GO:0032991]; CAF-1 complex [GO:0033186]
Nafisa_SEN3	Chromatin assembly factor 1 subunit B	CHAF1B	Q13112	Q13112	4.5802	-0.0395	XT NP A	2023ms1276	DNA replication [GO:0006260]; DNA repair [GO:0006281]; DNA replication-dependent nucleosome assembly [GO:0006335]; cell cycle [GO:0007049]; chromatin assembly [GO:0031497]; nucleosome assembly [GO:0006334]	chromatin binding [GO:0003682]; protein binding [GO:0005515]; histone binding [GO:0042393]; unfolded protein binding [GO:0051082]	nucleoplasm [GO:0005654]; cytosol [GO:0005829]; chromatin [GO:0000785]; nucleus [GO:0005634]; cytoplasm [GO:0005737]; protein-containing complex [GO:0032991]; CAF-1 complex [GO:0033186]
Nafisa_SEN2	Chromatin assembly factor 1 subunit B	CHAF1B	Q13112	Q13112	4.6046	-0.0283	XT NP A	2023ms1276	DNA replication [GO:0006260]; DNA repair [GO:0006281]; DNA replication-dependent nucleosome assembly [GO:0006335]; cell cycle [GO:0007049]; chromatin assembly [GO:0031497]; nucleosome assembly [GO:0006334]	chromatin binding [GO:0003682]; protein binding [GO:0005515]; histone binding [GO:0042393]; unfolded protein binding [GO:0051082]	nucleoplasm [GO:0005654]; cytosol [GO:0005829]; chromatin [GO:0000785]; nucleus [GO:0005634]; cytoplasm [GO:0005737]; protein-containing complex [GO:0032991]; CAF-1 complex [GO:0033186]
Nafisa_SEN1	Chromatin assembly factor 1 subunit B	CHAF1B	Q13112	Q13112	4.5777	-0.04	XT NP A	2023ms1276	DNA replication [GO:0006260]; DNA repair [GO:0006281]; DNA replication-dependent nucleosome assembly [GO:0006335]; cell cycle [GO:0007049]; chromatin assembly [GO:0031497]; nucleosome assembly [GO:0006334]	chromatin binding [GO:0003682]; protein binding [GO:0005515]; histone binding [GO:0042393]; unfolded protein binding [GO:0051082]	nucleoplasm [GO:0005654]; cytosol [GO:0005829]; chromatin [GO:0000785]; nucleus [GO:0005634]; cytoplasm [GO:0005737]; protein-containing complex [GO:0032991]; CAF-1 complex [GO:0033186]
Nafisa_PRO7	Chromatin assembly factor 1 subunit B	CHAF1B	Q13112	Q13112	4.1574	-0.3974	XT NP A	2023ms1276	DNA replication [GO:0006260]; DNA repair [GO:0006281]; DNA replication-dependent nucleosome assembly [GO:0006335]; cell cycle [GO:0007049]; chromatin assembly [GO:0031497]; nucleosome assembly [GO:0006334]	chromatin binding [GO:0003682]; protein binding [GO:0005515]; histone binding [GO:0042393]; unfolded protein binding [GO:0051082]	nucleoplasm [GO:0005654]; cytosol [GO:0005829]; chromatin [GO:0000785]; nucleus [GO:0005634]; cytoplasm [GO:0005737]; protein-containing complex [GO:0032991]; CAF-1 complex [GO:0033186]
Nafisa_PRO6	Chromatin assembly factor 1 subunit B	CHAF1B	Q13112	Q13112	4.4006	-0.1444	XT NP A	2023ms1276	DNA replication [GO:0006260]; DNA repair [GO:0006281]; DNA replication-dependent nucleosome assembly [GO:0006335]; cell cycle [GO:0007049]; chromatin assembly [GO:0031497]; nucleosome assembly [GO:0006334]	chromatin binding [GO:0003682]; protein binding [GO:0005515]; histone binding [GO:0042393]; unfolded protein binding [GO:0051082]	nucleoplasm [GO:0005654]; cytosol [GO:0005829]; chromatin [GO:0000785]; nucleus [GO:0005634]; cytoplasm [GO:0005737]; protein-containing complex [GO:0032991]; CAF-1 complex [GO:0033186]
Nafisa_PRO5	Chromatin assembly factor 1 subunit B	CHAF1B	Q13112	Q13112	4.1885	-0.3487	XT NP A	2023ms1276	DNA replication [GO:0006260]; DNA repair [GO:0006281]; DNA replication-dependent nucleosome assembly [GO:0006335]; cell cycle [GO:0007049]; chromatin assembly [GO:0031497]; nucleosome assembly [GO:0006334]	chromatin binding [GO:0003682]; protein binding [GO:0005515]; histone binding [GO:0042393]; unfolded protein binding [GO:0051082]	nucleoplasm [GO:0005654]; cytosol [GO:0005829]; chromatin [GO:0000785]; nucleus [GO:0005634]; cytoplasm [GO:0005737]; protein-containing complex [GO:0032991]; CAF-1 complex [GO:0033186]
Nafisa_PRO4	Chromatin assembly factor 1 subunit B	CHAF1B	Q13112	Q13112	4.4544	-0.1178	XT NP A	2023ms1276	DNA replication [GO:0006260]; DNA repair [GO:0006281]; DNA replication-dependent nucleosome assembly [GO:0006335]; cell cycle [GO:0007049]; chromatin assembly [GO:0031497]; nucleosome assembly [GO:0006334]	chromatin binding [GO:0003682]; protein binding [GO:0005515]; histone binding [GO:0042393]; unfolded protein binding [GO:0051082]	nucleoplasm [GO:0005654]; cytosol [GO:0005829]; chromatin [GO:0000785]; nucleus [GO:0005634]; cytoplasm [GO:0005737]; protein-containing complex [GO:0032991]; CAF-1 complex [GO:0033186]
Nafisa_PRO3	Chromatin assembly factor 1 subunit B	CHAF1B	Q13112	Q13112	4.0683	-0.5022	XT NP A	2023ms1276	DNA replication [GO:0006260]; DNA repair [GO:0006281]; DNA replication-dependent nucleosome assembly [GO:0006335]; cell cycle [GO:0007049]; chromatin assembly [GO:0031497]; nucleosome assembly [GO:0006334]	chromatin binding [GO:0003682]; protein binding [GO:0005515]; histone binding [GO:0042393]; unfolded protein binding [GO:0051082]	nucleoplasm [GO:0005654]; cytosol [GO:0005829]; chromatin [GO:0000785]; nucleus [GO:0005634]; cytoplasm [GO:0005737]; protein-containing complex [GO:0032991]; CAF-1 complex [GO:0033186]
Nafisa_PRO2	Chromatin assembly factor 1 subunit B	CHAF1B	Q13112	Q13112	4.3784	-0.1734	XT NP A	2023ms1276	DNA replication [GO:0006260]; DNA repair [GO:0006281]; DNA replication-dependent nucleosome assembly [GO:0006335]; cell cycle [GO:0007049]; chromatin assembly [GO:0031497]; nucleosome assembly [GO:0006334]	chromatin binding [GO:0003682]; protein binding [GO:0005515]; histone binding [GO:0042393]; unfolded protein binding [GO:0051082]	nucleoplasm [GO:0005654]; cytosol [GO:0005829]; chromatin [GO:0000785]; nucleus [GO:0005634]; cytoplasm [GO:0005737]; protein-containing complex [GO:0032991]; CAF-1 complex [GO:0033186]
Nafisa_PRO1	Chromatin assembly factor 1 subunit B	CHAF1B	Q13112	Q13112	4.291	-0.2563	XT NP A	2023ms1276	DNA replication [GO:0006260]; DNA repair [GO:0006281]; DNA replication-dependent nucleosome assembly [GO:0006335]; cell cycle [GO:0007049]; chromatin assembly [GO:0031497]; nucleosome assembly [GO:0006334]	chromatin binding [GO:0003682]; protein binding [GO:0005515]; histone binding [GO:0042393]; unfolded protein binding [GO:0051082]	nucleoplasm [GO:0005654]; cytosol [GO:0005829]; chromatin [GO:0000785]; nucleus [GO:0005634]; cytoplasm [GO:0005737]; protein-containing complex [GO:0032991]; CAF-1 complex [GO:0033186]
Nafisa_SEN7	Tubulin-specific chaperone C	TBCC	Q15814	Q15814	4.6314	0.0186	XT NP A	2023ms1276	cell morphogenesis [GO:0000902]; protein folding [GO:0006457]; post-chaperonin tubulin folding pathway [GO:0007023]; tubulin complex assembly [GO:0007021]	GTPase activity [GO:0003924]; protein binding [GO:0005515]; tubulin binding [GO:0015631]; chaperone binding [GO:0051087]	cytoplasm [GO:0005737]; cytosol [GO:0005829]; cytoskeleton [GO:0005856]; microtubule [GO:0005874]; photoreceptor connecting cilium [GO:0032391]
Nafisa_SEN6	Tubulin-specific chaperone C	TBCC	Q15814	Q15814	4.6048	-0.0223	XT NP A	2023ms1276	cell morphogenesis [GO:0000902]; protein folding [GO:0006457]; post-chaperonin tubulin folding pathway [GO:0007023]; tubulin complex assembly [GO:0007021]	GTPase activity [GO:0003924]; protein binding [GO:0005515]; tubulin binding [GO:0015631]; chaperone binding [GO:0051087]	cytoplasm [GO:0005737]; cytosol [GO:0005829]; cytoskeleton [GO:0005856]; microtubule [GO:0005874]; photoreceptor connecting cilium [GO:0032391]
Nafisa_SEN5	Tubulin-specific chaperone C	TBCC	Q15814	Q15814	4.6443	-0.0089	XT NP A	2023ms1276	cell morphogenesis [GO:0000902]; protein folding [GO:0006457]; post-chaperonin tubulin folding pathway [GO:0007023]; tubulin complex assembly [GO:0007021]	GTPase activity [GO:0003924]; protein binding [GO:0005515]; tubulin binding [GO:0015631]; chaperone binding [GO:0051087]	cytoplasm [GO:0005737]; cytosol [GO:0005829]; cytoskeleton [GO:0005856]; microtubule [GO:0005874]; photoreceptor connecting cilium [GO:0032391]
Nafisa_SEN4	Tubulin-specific chaperone C	TBCC	Q15814	Q15814	4.5926	-0.0278	XT NP A	2023ms1276	cell morphogenesis [GO:0000902]; protein folding [GO:0006457]; post-chaperonin tubulin folding pathway [GO:0007023]; tubulin complex assembly [GO:0007021]	GTPase activity [GO:0003924]; protein binding [GO:0005515]; tubulin binding [GO:0015631]; chaperone binding [GO:0051087]	cytoplasm [GO:0005737]; cytosol [GO:0005829]; cytoskeleton [GO:0005856]; microtubule [GO:0005874]; photoreceptor connecting cilium [GO:0032391]
Nafisa_SEN3	Tubulin-specific chaperone C	TBCC	Q15814	Q15814	4.6063	-0.0134	XT NP A	2023ms1276	cell morphogenesis [GO:0000902]; protein folding [GO:0006457]; post-chaperonin tubulin folding pathway [GO:0007023]; tubulin complex assembly [GO:0007021]	GTPase activity [GO:0003924]; protein binding [GO:0005515]; tubulin binding [GO:0015631]; chaperone binding [GO:0051087]	cytoplasm [GO:0005737]; cytosol [GO:0005829]; cytoskeleton [GO:0005856]; microtubule [GO:0005874]; photoreceptor connecting cilium [GO:0032391]
Nafisa_SEN2	Tubulin-specific chaperone C	TBCC	Q15814	Q15814	4.6747	0.0418	XT NP A	2023ms1276	cell morphogenesis [GO:0000902]; protein folding [GO:0006457]; post-chaperonin tubulin folding pathway [GO:0007023]; tubulin complex assembly [GO:0007021]	GTPase activity [GO:0003924]; protein binding [GO:0005515]; tubulin binding [GO:0015631]; chaperone binding [GO:0051087]	cytoplasm [GO:0005737]; cytosol [GO:0005829]; cytoskeleton [GO:0005856]; microtubule [GO:0005874]; photoreceptor connecting cilium [GO:0032391]
Nafisa_SEN1	Tubulin-specific chaperone C	TBCC	Q15814	Q15814	4.6882	0.0705	XT NP A	2023ms1276	cell morphogenesis [GO:0000902]; protein folding [GO:0006457]; post-chaperonin tubulin folding pathway [GO:0007023]; tubulin complex assembly [GO:0007021]	GTPase activity [GO:0003924]; protein binding [GO:0005515]; tubulin binding [GO:0015631]; chaperone binding [GO:0051087]	cytoplasm [GO:0005737]; cytosol [GO:0005829]; cytoskeleton [GO:0005856]; microtubule [GO:0005874]; photoreceptor connecting cilium [GO:0032391]
Nafisa_PRO7	Tubulin-specific chaperone C	TBCC	Q15814	Q15814	4.4331	-0.1218	XT NP A	2023ms1276	cell morphogenesis [GO:0000902]; protein folding [GO:0006457]; post-chaperonin tubulin folding pathway [GO:0007023]; tubulin complex assembly [GO:0007021]	GTPase activity [GO:0003924]; protein binding [GO:0005515]; tubulin binding [GO:0015631]; chaperone binding [GO:0051087]	cytoplasm [GO:0005737]; cytosol [GO:0005829]; cytoskeleton [GO:0005856]; microtubule [GO:0005874]; photoreceptor connecting cilium [GO:0032391]
Nafisa_PRO6	Tubulin-specific chaperone C	TBCC	Q15814	Q15814	4.4913	-0.0538	XT NP A	2023ms1276	cell morphogenesis [GO:0000902]; protein folding [GO:0006457]; post-chaperonin tubulin folding pathway [GO:0007023]; tubulin complex assembly [GO:0007021]	GTPase activity [GO:0003924]; protein binding [GO:0005515]; tubulin binding [GO:0015631]; chaperone binding [GO:0051087]	cytoplasm [GO:0005737]; cytosol [GO:0005829]; cytoskeleton [GO:0005856]; microtubule [GO:0005874]; photoreceptor connecting cilium [GO:0032391]
Nafisa_PRO5	Tubulin-specific chaperone C	TBCC	Q15814	Q15814	4.5219	-0.0153	XT NP A	2023ms1276	cell morphogenesis [GO:0000902]; protein folding [GO:0006457]; post-chaperonin tubulin folding pathway [GO:0007023]; tubulin complex assembly [GO:0007021]	GTPase activity [GO:0003924]; protein binding [GO:0005515]; tubulin binding [GO:0015631]; chaperone binding [GO:0051087]	cytoplasm [GO:0005737]; cytosol [GO:0005829]; cytoskeleton [GO:0005856]; microtubule [GO:0005874]; photoreceptor connecting cilium [GO:0032391]
Nafisa_PRO4	Tubulin-specific chaperone C	TBCC	Q15814	Q15814	4.4744	-0.0978	XT NP A	2023ms1276	cell morphogenesis [GO:0000902]; protein folding [GO:0006457]; post-chaperonin tubulin folding pathway [GO:0007023]; tubulin complex assembly [GO:0007021]	GTPase activity [GO:0003924]; protein binding [GO:0005515]; tubulin binding [GO:0015631]; chaperone binding [GO:0051087]	cytoplasm [GO:0005737]; cytosol [GO:0005829]; cytoskeleton [GO:0005856]; microtubule [GO:0005874]; photoreceptor connecting cilium [GO:0032391]
Nafisa_PRO3	Tubulin-specific chaperone C	TBCC	Q15814	Q15814	4.5752	0.0047	XT NP A	2023ms1276	cell morphogenesis [GO:0000902]; protein folding [GO:0006457]; post-chaperonin tubulin folding pathway [GO:0007023]; tubulin complex assembly [GO:0007021]	GTPase activity [GO:0003924]; protein binding [GO:0005515]; tubulin binding [GO:0015631]; chaperone binding [GO:0051087]	cytoplasm [GO:0005737]; cytosol [GO:0005829]; cytoskeleton [GO:0005856]; microtubule [GO:0005874]; photoreceptor connecting cilium [GO:0032391]
Nafisa_PRO2	Tubulin-specific chaperone C	TBCC	Q15814	Q15814	4.5504	-0.0014	XT NP A	2023ms1276	cell morphogenesis [GO:0000902]; protein folding [GO:0006457]; post-chaperonin tubulin folding pathway [GO:0007023]; tubulin complex assembly [GO:0007021]	GTPase activity [GO:0003924]; protein binding [GO:0005515]; tubulin binding [GO:0015631]; chaperone binding [GO:0051087]	cytoplasm [GO:0005737]; cytosol [GO:0005829]; cytoskeleton [GO:0005856]; microtubule [GO:0005874]; photoreceptor connecting cilium [GO:0032391]
Nafisa_PRO1	Tubulin-specific chaperone C	TBCC	Q15814	Q15814	4.4893	-0.0579	XT NP A	2023ms1276	cell morphogenesis [GO:0000902]; protein folding [GO:0006457]; post-chaperonin tubulin folding pathway [GO:0007023]; tubulin complex assembly [GO:0007021]	GTPase activity [GO:0003924]; protein binding [GO:0005515]; tubulin binding [GO:0015631]; chaperone binding [GO:0051087]	cytoplasm [GO:0005737]; cytosol [GO:0005829]; cytoskeleton [GO:0005856]; microtubule [GO:0005874]; photoreceptor connecting cilium [GO:0032391]
Nafisa_SEN7	Collagen alpha-1(XI) chain	COL11A1	P12107	F1N0K0	5.0148	0.4021	XT NP B	2023ms1276	NA	NA	NA
Nafisa_SEN6	Collagen alpha-1(XI) chain	COL11A1	P12107	F1N0K0	4.9688	0.3417	XT NP B	2023ms1276	NA	NA	NA
Nafisa_SEN5	Collagen alpha-1(XI) chain	COL11A1	P12107	F1N0K0	4.9819	0.3288	XT NP B	2023ms1276	NA	NA	NA
Nafisa_SEN4	Collagen alpha-1(XI) chain	COL11A1	P12107	F1N0K0	4.9962	0.3758	XT NP B	2023ms1276	NA	NA	NA
Nafisa_SEN3	Collagen alpha-1(XI) chain	COL11A1	P12107	F1N0K0	5.0355	0.4159	XT NP B	2023ms1276	NA	NA	NA
Nafisa_SEN2	Collagen alpha-1(XI) chain	COL11A1	P12107	F1N0K0	4.9968	0.3638	XT NP B	2023ms1276	NA	NA	NA
Nafisa_SEN1	Collagen alpha-1(XI) chain	COL11A1	P12107	F1N0K0	5.017	0.3993	XT NP B	2023ms1276	NA	NA	NA
Nafisa_PRO7	Collagen alpha-1(XI) chain	COL11A1	P12107	F1N0K0	5.1111	0.5562	XT NP B	2023ms1276	NA	NA	NA
Nafisa_PRO6	Collagen alpha-1(XI) chain	COL11A1	P12107	F1N0K0	5.0905	0.5454	XT NP B	2023ms1276	NA	NA	NA
Nafisa_PRO5	Collagen alpha-1(XI) chain	COL11A1	P12107	F1N0K0	5.0936	0.5564	XT NP B	2023ms1276	NA	NA	NA
Nafisa_PRO4	Collagen alpha-1(XI) chain	COL11A1	P12107	F1N0K0	5.1413	0.5691	XT NP B	2023ms1276	NA	NA	NA
Nafisa_PRO3	Collagen alpha-1(XI) chain	COL11A1	P12107	F1N0K0	5.0618	0.4913	XT NP B	2023ms1276	NA	NA	NA
Nafisa_PRO2	Collagen alpha-1(XI) chain	COL11A1	P12107	F1N0K0	5.0475	0.4957	XT NP B	2023ms1276	NA	NA	NA
Nafisa_PRO1	Collagen alpha-1(XI) chain	COL11A1	P12107	F1N0K0	5.1039	0.5566	XT NP B	2023ms1276	NA	NA	NA
Nafisa_SEN7	Isoform of O95490, Isoform 2 of Adhesion G protein-coupled receptor L2;Isoform of O95490, Isoform 5 of Adhesion G protein-coupled receptor L2	ADGRL2;ADGRL2	NA	O95490-2;O95490-5	4.4098	-0.203	XT NP B	2023ms1276	;	;	;
Nafisa_SEN6	Isoform of O95490, Isoform 2 of Adhesion G protein-coupled receptor L2;Isoform of O95490, Isoform 5 of Adhesion G protein-coupled receptor L2	ADGRL2;ADGRL2	NA	O95490-2;O95490-5	4.4295	-0.1976	XT NP B	2023ms1276	;	;	;
Nafisa_SEN5	Isoform of O95490, Isoform 2 of Adhesion G protein-coupled receptor L2;Isoform of O95490, Isoform 5 of Adhesion G protein-coupled receptor L2	ADGRL2;ADGRL2	NA	O95490-2;O95490-5	4.522	-0.1311	XT NP B	2023ms1276	;	;	;
Nafisa_SEN4	Isoform of O95490, Isoform 2 of Adhesion G protein-coupled receptor L2;Isoform of O95490, Isoform 5 of Adhesion G protein-coupled receptor L2	ADGRL2;ADGRL2	NA	O95490-2;O95490-5	4.4001	-0.2202	XT NP B	2023ms1276	;	;	;
Nafisa_SEN3	Isoform of O95490, Isoform 2 of Adhesion G protein-coupled receptor L2;Isoform of O95490, Isoform 5 of Adhesion G protein-coupled receptor L2	ADGRL2;ADGRL2	NA	O95490-2;O95490-5	4.4626	-0.157	XT NP B	2023ms1276	;	;	;
Nafisa_SEN2	Isoform of O95490, Isoform 2 of Adhesion G protein-coupled receptor L2;Isoform of O95490, Isoform 5 of Adhesion G protein-coupled receptor L2	ADGRL2;ADGRL2	NA	O95490-2;O95490-5	4.4253	-0.2076	XT NP B	2023ms1276	;	;	;
Nafisa_SEN1	Isoform of O95490, Isoform 2 of Adhesion G protein-coupled receptor L2;Isoform of O95490, Isoform 5 of Adhesion G protein-coupled receptor L2	ADGRL2;ADGRL2	NA	O95490-2;O95490-5	4.4665	-0.1512	XT NP B	2023ms1276	;	;	;
Nafisa_PRO7	Isoform of O95490, Isoform 2 of Adhesion G protein-coupled receptor L2;Isoform of O95490, Isoform 5 of Adhesion G protein-coupled receptor L2	ADGRL2;ADGRL2	NA	O95490-2;O95490-5	4.1838	-0.3711	XT NP B	2023ms1276	;	;	;
Nafisa_PRO6	Isoform of O95490, Isoform 2 of Adhesion G protein-coupled receptor L2;Isoform of O95490, Isoform 5 of Adhesion G protein-coupled receptor L2	ADGRL2;ADGRL2	NA	O95490-2;O95490-5	4.2295	-0.3156	XT NP B	2023ms1276	;	;	;
Nafisa_PRO5	Isoform of O95490, Isoform 2 of Adhesion G protein-coupled receptor L2;Isoform of O95490, Isoform 5 of Adhesion G protein-coupled receptor L2	ADGRL2;ADGRL2	NA	O95490-2;O95490-5	4.2026	-0.3346	XT NP B	2023ms1276	;	;	;
Nafisa_PRO4	Isoform of O95490, Isoform 2 of Adhesion G protein-coupled receptor L2;Isoform of O95490, Isoform 5 of Adhesion G protein-coupled receptor L2	ADGRL2;ADGRL2	NA	O95490-2;O95490-5	4.2467	-0.3255	XT NP B	2023ms1276	;	;	;
Nafisa_PRO3	Isoform of O95490, Isoform 2 of Adhesion G protein-coupled receptor L2;Isoform of O95490, Isoform 5 of Adhesion G protein-coupled receptor L2	ADGRL2;ADGRL2	NA	O95490-2;O95490-5	4.2127	-0.3578	XT NP B	2023ms1276	;	;	;
Nafisa_PRO2	Isoform of O95490, Isoform 2 of Adhesion G protein-coupled receptor L2;Isoform of O95490, Isoform 5 of Adhesion G protein-coupled receptor L2	ADGRL2;ADGRL2	NA	O95490-2;O95490-5	4.2437	-0.308	XT NP B	2023ms1276	;	;	;
Nafisa_PRO1	Isoform of O95490, Isoform 2 of Adhesion G protein-coupled receptor L2;Isoform of O95490, Isoform 5 of Adhesion G protein-coupled receptor L2	ADGRL2;ADGRL2	NA	O95490-2;O95490-5	4.2248	-0.3225	XT NP B	2023ms1276	;	;	;
Nafisa_SEN7	Coatomer subunit gamma-2	COPG2	Q9NSM7	Q9UBF2	4.7374	0.1247	XT NP A	2023ms1276	intracellular protein transport [GO:0006886]; retrograde vesicle-mediated transport, Golgi to endoplasmic reticulum [GO:0006890]; intra-Golgi vesicle-mediated transport [GO:0006891]; endoplasmic reticulum to Golgi vesicle-mediated transport [GO:0006888]; protein secretion [GO:0009306]; organelle transport along microtubule [GO:0072384]	structural molecule activity [GO:0005198]	Golgi membrane [GO:0000139]; endoplasmic reticulum membrane [GO:0005789]; cytosol [GO:0005829]; transport vesicle [GO:0030133]; growth cone [GO:0030426]; COPI vesicle coat [GO:0030126]; endoplasmic reticulum [GO:0005783]; endoplasmic reticulum-Golgi intermediate compartment [GO:0005793]
Nafisa_SEN6	Coatomer subunit gamma-2	COPG2	Q9NSM7	Q9UBF2	4.7411	0.114	XT NP A	2023ms1276	intracellular protein transport [GO:0006886]; retrograde vesicle-mediated transport, Golgi to endoplasmic reticulum [GO:0006890]; intra-Golgi vesicle-mediated transport [GO:0006891]; endoplasmic reticulum to Golgi vesicle-mediated transport [GO:0006888]; protein secretion [GO:0009306]; organelle transport along microtubule [GO:0072384]	structural molecule activity [GO:0005198]	Golgi membrane [GO:0000139]; endoplasmic reticulum membrane [GO:0005789]; cytosol [GO:0005829]; transport vesicle [GO:0030133]; growth cone [GO:0030426]; COPI vesicle coat [GO:0030126]; endoplasmic reticulum [GO:0005783]; endoplasmic reticulum-Golgi intermediate compartment [GO:0005793]
Nafisa_SEN5	Coatomer subunit gamma-2	COPG2	Q9NSM7	Q9UBF2	4.8281	0.175	XT NP A	2023ms1276	intracellular protein transport [GO:0006886]; retrograde vesicle-mediated transport, Golgi to endoplasmic reticulum [GO:0006890]; intra-Golgi vesicle-mediated transport [GO:0006891]; endoplasmic reticulum to Golgi vesicle-mediated transport [GO:0006888]; protein secretion [GO:0009306]; organelle transport along microtubule [GO:0072384]	structural molecule activity [GO:0005198]	Golgi membrane [GO:0000139]; endoplasmic reticulum membrane [GO:0005789]; cytosol [GO:0005829]; transport vesicle [GO:0030133]; growth cone [GO:0030426]; COPI vesicle coat [GO:0030126]; endoplasmic reticulum [GO:0005783]; endoplasmic reticulum-Golgi intermediate compartment [GO:0005793]
Nafisa_SEN4	Coatomer subunit gamma-2	COPG2	Q9NSM7	Q9UBF2	4.7448	0.1245	XT NP A	2023ms1276	intracellular protein transport [GO:0006886]; retrograde vesicle-mediated transport, Golgi to endoplasmic reticulum [GO:0006890]; intra-Golgi vesicle-mediated transport [GO:0006891]; endoplasmic reticulum to Golgi vesicle-mediated transport [GO:0006888]; protein secretion [GO:0009306]; organelle transport along microtubule [GO:0072384]	structural molecule activity [GO:0005198]	Golgi membrane [GO:0000139]; endoplasmic reticulum membrane [GO:0005789]; cytosol [GO:0005829]; transport vesicle [GO:0030133]; growth cone [GO:0030426]; COPI vesicle coat [GO:0030126]; endoplasmic reticulum [GO:0005783]; endoplasmic reticulum-Golgi intermediate compartment [GO:0005793]
Nafisa_SEN3	Coatomer subunit gamma-2	COPG2	Q9NSM7	Q9UBF2	4.7397	0.1201	XT NP A	2023ms1276	intracellular protein transport [GO:0006886]; retrograde vesicle-mediated transport, Golgi to endoplasmic reticulum [GO:0006890]; intra-Golgi vesicle-mediated transport [GO:0006891]; endoplasmic reticulum to Golgi vesicle-mediated transport [GO:0006888]; protein secretion [GO:0009306]; organelle transport along microtubule [GO:0072384]	structural molecule activity [GO:0005198]	Golgi membrane [GO:0000139]; endoplasmic reticulum membrane [GO:0005789]; cytosol [GO:0005829]; transport vesicle [GO:0030133]; growth cone [GO:0030426]; COPI vesicle coat [GO:0030126]; endoplasmic reticulum [GO:0005783]; endoplasmic reticulum-Golgi intermediate compartment [GO:0005793]
Nafisa_SEN2	Coatomer subunit gamma-2	COPG2	Q9NSM7	Q9UBF2	4.7642	0.1313	XT NP A	2023ms1276	intracellular protein transport [GO:0006886]; retrograde vesicle-mediated transport, Golgi to endoplasmic reticulum [GO:0006890]; intra-Golgi vesicle-mediated transport [GO:0006891]; endoplasmic reticulum to Golgi vesicle-mediated transport [GO:0006888]; protein secretion [GO:0009306]; organelle transport along microtubule [GO:0072384]	structural molecule activity [GO:0005198]	Golgi membrane [GO:0000139]; endoplasmic reticulum membrane [GO:0005789]; cytosol [GO:0005829]; transport vesicle [GO:0030133]; growth cone [GO:0030426]; COPI vesicle coat [GO:0030126]; endoplasmic reticulum [GO:0005783]; endoplasmic reticulum-Golgi intermediate compartment [GO:0005793]
Nafisa_SEN1	Coatomer subunit gamma-2	COPG2	Q9NSM7	Q9UBF2	4.7237	0.106	XT NP A	2023ms1276	intracellular protein transport [GO:0006886]; retrograde vesicle-mediated transport, Golgi to endoplasmic reticulum [GO:0006890]; intra-Golgi vesicle-mediated transport [GO:0006891]; endoplasmic reticulum to Golgi vesicle-mediated transport [GO:0006888]; protein secretion [GO:0009306]; organelle transport along microtubule [GO:0072384]	structural molecule activity [GO:0005198]	Golgi membrane [GO:0000139]; endoplasmic reticulum membrane [GO:0005789]; cytosol [GO:0005829]; transport vesicle [GO:0030133]; growth cone [GO:0030426]; COPI vesicle coat [GO:0030126]; endoplasmic reticulum [GO:0005783]; endoplasmic reticulum-Golgi intermediate compartment [GO:0005793]
Nafisa_PRO7	Coatomer subunit gamma-2	COPG2	Q9NSM7	Q9UBF2	4.453	-0.1019	XT NP A	2023ms1276	intracellular protein transport [GO:0006886]; retrograde vesicle-mediated transport, Golgi to endoplasmic reticulum [GO:0006890]; intra-Golgi vesicle-mediated transport [GO:0006891]; endoplasmic reticulum to Golgi vesicle-mediated transport [GO:0006888]; protein secretion [GO:0009306]; organelle transport along microtubule [GO:0072384]	structural molecule activity [GO:0005198]	Golgi membrane [GO:0000139]; endoplasmic reticulum membrane [GO:0005789]; cytosol [GO:0005829]; transport vesicle [GO:0030133]; growth cone [GO:0030426]; COPI vesicle coat [GO:0030126]; endoplasmic reticulum [GO:0005783]; endoplasmic reticulum-Golgi intermediate compartment [GO:0005793]
Nafisa_PRO6	Coatomer subunit gamma-2	COPG2	Q9NSM7	Q9UBF2	4.3438	-0.2013	XT NP A	2023ms1276	intracellular protein transport [GO:0006886]; retrograde vesicle-mediated transport, Golgi to endoplasmic reticulum [GO:0006890]; intra-Golgi vesicle-mediated transport [GO:0006891]; endoplasmic reticulum to Golgi vesicle-mediated transport [GO:0006888]; protein secretion [GO:0009306]; organelle transport along microtubule [GO:0072384]	structural molecule activity [GO:0005198]	Golgi membrane [GO:0000139]; endoplasmic reticulum membrane [GO:0005789]; cytosol [GO:0005829]; transport vesicle [GO:0030133]; growth cone [GO:0030426]; COPI vesicle coat [GO:0030126]; endoplasmic reticulum [GO:0005783]; endoplasmic reticulum-Golgi intermediate compartment [GO:0005793]
Nafisa_PRO5	Coatomer subunit gamma-2	COPG2	Q9NSM7	Q9UBF2	4.3429	-0.1943	XT NP A	2023ms1276	intracellular protein transport [GO:0006886]; retrograde vesicle-mediated transport, Golgi to endoplasmic reticulum [GO:0006890]; intra-Golgi vesicle-mediated transport [GO:0006891]; endoplasmic reticulum to Golgi vesicle-mediated transport [GO:0006888]; protein secretion [GO:0009306]; organelle transport along microtubule [GO:0072384]	structural molecule activity [GO:0005198]	Golgi membrane [GO:0000139]; endoplasmic reticulum membrane [GO:0005789]; cytosol [GO:0005829]; transport vesicle [GO:0030133]; growth cone [GO:0030426]; COPI vesicle coat [GO:0030126]; endoplasmic reticulum [GO:0005783]; endoplasmic reticulum-Golgi intermediate compartment [GO:0005793]
Nafisa_PRO4	Coatomer subunit gamma-2	COPG2	Q9NSM7	Q9UBF2	4.3831	-0.1891	XT NP A	2023ms1276	intracellular protein transport [GO:0006886]; retrograde vesicle-mediated transport, Golgi to endoplasmic reticulum [GO:0006890]; intra-Golgi vesicle-mediated transport [GO:0006891]; endoplasmic reticulum to Golgi vesicle-mediated transport [GO:0006888]; protein secretion [GO:0009306]; organelle transport along microtubule [GO:0072384]	structural molecule activity [GO:0005198]	Golgi membrane [GO:0000139]; endoplasmic reticulum membrane [GO:0005789]; cytosol [GO:0005829]; transport vesicle [GO:0030133]; growth cone [GO:0030426]; COPI vesicle coat [GO:0030126]; endoplasmic reticulum [GO:0005783]; endoplasmic reticulum-Golgi intermediate compartment [GO:0005793]
Nafisa_PRO3	Coatomer subunit gamma-2	COPG2	Q9NSM7	Q9UBF2	4.3976	-0.173	XT NP A	2023ms1276	intracellular protein transport [GO:0006886]; retrograde vesicle-mediated transport, Golgi to endoplasmic reticulum [GO:0006890]; intra-Golgi vesicle-mediated transport [GO:0006891]; endoplasmic reticulum to Golgi vesicle-mediated transport [GO:0006888]; protein secretion [GO:0009306]; organelle transport along microtubule [GO:0072384]	structural molecule activity [GO:0005198]	Golgi membrane [GO:0000139]; endoplasmic reticulum membrane [GO:0005789]; cytosol [GO:0005829]; transport vesicle [GO:0030133]; growth cone [GO:0030426]; COPI vesicle coat [GO:0030126]; endoplasmic reticulum [GO:0005783]; endoplasmic reticulum-Golgi intermediate compartment [GO:0005793]
Nafisa_PRO2	Coatomer subunit gamma-2	COPG2	Q9NSM7	Q9UBF2	4.4365	-0.1153	XT NP A	2023ms1276	intracellular protein transport [GO:0006886]; retrograde vesicle-mediated transport, Golgi to endoplasmic reticulum [GO:0006890]; intra-Golgi vesicle-mediated transport [GO:0006891]; endoplasmic reticulum to Golgi vesicle-mediated transport [GO:0006888]; protein secretion [GO:0009306]; organelle transport along microtubule [GO:0072384]	structural molecule activity [GO:0005198]	Golgi membrane [GO:0000139]; endoplasmic reticulum membrane [GO:0005789]; cytosol [GO:0005829]; transport vesicle [GO:0030133]; growth cone [GO:0030426]; COPI vesicle coat [GO:0030126]; endoplasmic reticulum [GO:0005783]; endoplasmic reticulum-Golgi intermediate compartment [GO:0005793]
Nafisa_PRO1	Coatomer subunit gamma-2	COPG2	Q9NSM7	Q9UBF2	4.3675	-0.1798	XT NP A	2023ms1276	intracellular protein transport [GO:0006886]; retrograde vesicle-mediated transport, Golgi to endoplasmic reticulum [GO:0006890]; intra-Golgi vesicle-mediated transport [GO:0006891]; endoplasmic reticulum to Golgi vesicle-mediated transport [GO:0006888]; protein secretion [GO:0009306]; organelle transport along microtubule [GO:0072384]	structural molecule activity [GO:0005198]	Golgi membrane [GO:0000139]; endoplasmic reticulum membrane [GO:0005789]; cytosol [GO:0005829]; transport vesicle [GO:0030133]; growth cone [GO:0030426]; COPI vesicle coat [GO:0030126]; endoplasmic reticulum [GO:0005783]; endoplasmic reticulum-Golgi intermediate compartment [GO:0005793]
Nafisa_SEN7	Bridging integrator 2;Bridging integrator 2;BIN2 protein	BIN2;BIN2;BIN2	NA	A0A3Q1LRI6;A0A3S5ZP74;A4FUG5	4.3469	-0.2659	XT NP A	2023ms1276	; ;	; ;	; ;
Nafisa_SEN6	Bridging integrator 2;Bridging integrator 2;BIN2 protein	BIN2;BIN2;BIN2	NA	A0A3Q1LRI6;A0A3S5ZP74;A4FUG5	4.3063	-0.3207	XT NP A	2023ms1276	; ;	; ;	; ;
Nafisa_SEN5	Bridging integrator 2;Bridging integrator 2;BIN2 protein	BIN2;BIN2;BIN2	NA	A0A3Q1LRI6;A0A3S5ZP74;A4FUG5	4.2355	-0.4176	XT NP A	2023ms1276	; ;	; ;	; ;
Nafisa_SEN4	Bridging integrator 2;Bridging integrator 2;BIN2 protein	BIN2;BIN2;BIN2	NA	A0A3Q1LRI6;A0A3S5ZP74;A4FUG5	4.3139	-0.3064	XT NP A	2023ms1276	; ;	; ;	; ;
Nafisa_SEN3	Bridging integrator 2;Bridging integrator 2;BIN2 protein	BIN2;BIN2;BIN2	NA	A0A3Q1LRI6;A0A3S5ZP74;A4FUG5	4.355	-0.2647	XT NP A	2023ms1276	; ;	; ;	; ;
Nafisa_SEN2	Bridging integrator 2;Bridging integrator 2;BIN2 protein	BIN2;BIN2;BIN2	NA	A0A3Q1LRI6;A0A3S5ZP74;A4FUG5	4.3039	-0.329	XT NP A	2023ms1276	; ;	; ;	; ;
Nafisa_SEN1	Bridging integrator 2;Bridging integrator 2;BIN2 protein	BIN2;BIN2;BIN2	NA	A0A3Q1LRI6;A0A3S5ZP74;A4FUG5	4.2968	-0.3209	XT NP A	2023ms1276	; ;	; ;	; ;
Nafisa_PRO7	Bridging integrator 2;Bridging integrator 2;BIN2 protein	BIN2;BIN2;BIN2	NA	A0A3Q1LRI6;A0A3S5ZP74;A4FUG5	4.6923	0.1375	XT NP A	2023ms1276	; ;	; ;	; ;
Nafisa_PRO6	Bridging integrator 2;Bridging integrator 2;BIN2 protein	BIN2;BIN2;BIN2	NA	A0A3Q1LRI6;A0A3S5ZP74;A4FUG5	4.6608	0.1157	XT NP A	2023ms1276	; ;	; ;	; ;
Nafisa_PRO5	Bridging integrator 2;Bridging integrator 2;BIN2 protein	BIN2;BIN2;BIN2	NA	A0A3Q1LRI6;A0A3S5ZP74;A4FUG5	4.678	0.1408	XT NP A	2023ms1276	; ;	; ;	; ;
Nafisa_PRO4	Bridging integrator 2;Bridging integrator 2;BIN2 protein	BIN2;BIN2;BIN2	NA	A0A3Q1LRI6;A0A3S5ZP74;A4FUG5	4.6684	0.0962	XT NP A	2023ms1276	; ;	; ;	; ;
Nafisa_PRO3	Bridging integrator 2;Bridging integrator 2;BIN2 protein	BIN2;BIN2;BIN2	NA	A0A3Q1LRI6;A0A3S5ZP74;A4FUG5	4.6859	0.1153	XT NP A	2023ms1276	; ;	; ;	; ;
Nafisa_PRO2	Bridging integrator 2;Bridging integrator 2;BIN2 protein	BIN2;BIN2;BIN2	NA	A0A3Q1LRI6;A0A3S5ZP74;A4FUG5	4.6615	0.1097	XT NP A	2023ms1276	; ;	; ;	; ;
Nafisa_PRO1	Bridging integrator 2;Bridging integrator 2;BIN2 protein	BIN2;BIN2;BIN2	NA	A0A3Q1LRI6;A0A3S5ZP74;A4FUG5	4.578	0.0307	XT NP A	2023ms1276	; ;	; ;	; ;
Nafisa_SEN7	Isoform of Q13642, Isoform 1 of Four and a half LIM domains protein 1;Isoform of Q13642, Isoform 4 of Four and a half LIM domains protein 1;Isoform of Q13642, Isoform 5 of Four and a half LIM domains protein 1	FHL1;FHL1;FHL1	NA	Q13642-1;Q13642-4;Q13642-5	5.4608	0.848	XT NP A	2023ms1276	; ;	; ;	; ;
Nafisa_SEN6	Isoform of Q13642, Isoform 1 of Four and a half LIM domains protein 1;Isoform of Q13642, Isoform 4 of Four and a half LIM domains protein 1;Isoform of Q13642, Isoform 5 of Four and a half LIM domains protein 1	FHL1;FHL1;FHL1	NA	Q13642-1;Q13642-4;Q13642-5	5.4135	0.7864	XT NP A	2023ms1276	; ;	; ;	; ;
Nafisa_SEN5	Isoform of Q13642, Isoform 1 of Four and a half LIM domains protein 1;Isoform of Q13642, Isoform 4 of Four and a half LIM domains protein 1;Isoform of Q13642, Isoform 5 of Four and a half LIM domains protein 1	FHL1;FHL1;FHL1	NA	Q13642-1;Q13642-4;Q13642-5	5.3972	0.744	XT NP A	2023ms1276	; ;	; ;	; ;
Nafisa_SEN4	Isoform of Q13642, Isoform 1 of Four and a half LIM domains protein 1;Isoform of Q13642, Isoform 4 of Four and a half LIM domains protein 1;Isoform of Q13642, Isoform 5 of Four and a half LIM domains protein 1	FHL1;FHL1;FHL1	NA	Q13642-1;Q13642-4;Q13642-5	5.5032	0.8828	XT NP A	2023ms1276	; ;	; ;	; ;
Nafisa_SEN3	Isoform of Q13642, Isoform 1 of Four and a half LIM domains protein 1;Isoform of Q13642, Isoform 4 of Four and a half LIM domains protein 1;Isoform of Q13642, Isoform 5 of Four and a half LIM domains protein 1	FHL1;FHL1;FHL1	NA	Q13642-1;Q13642-4;Q13642-5	5.4937	0.874	XT NP A	2023ms1276	; ;	; ;	; ;
Nafisa_SEN2	Isoform of Q13642, Isoform 1 of Four and a half LIM domains protein 1;Isoform of Q13642, Isoform 4 of Four and a half LIM domains protein 1;Isoform of Q13642, Isoform 5 of Four and a half LIM domains protein 1	FHL1;FHL1;FHL1	NA	Q13642-1;Q13642-4;Q13642-5	5.4438	0.8109	XT NP A	2023ms1276	; ;	; ;	; ;
Nafisa_SEN1	Isoform of Q13642, Isoform 1 of Four and a half LIM domains protein 1;Isoform of Q13642, Isoform 4 of Four and a half LIM domains protein 1;Isoform of Q13642, Isoform 5 of Four and a half LIM domains protein 1	FHL1;FHL1;FHL1	NA	Q13642-1;Q13642-4;Q13642-5	5.45	0.8323	XT NP A	2023ms1276	; ;	; ;	; ;
Nafisa_PRO7	Isoform of Q13642, Isoform 1 of Four and a half LIM domains protein 1;Isoform of Q13642, Isoform 4 of Four and a half LIM domains protein 1;Isoform of Q13642, Isoform 5 of Four and a half LIM domains protein 1	FHL1;FHL1;FHL1	NA	Q13642-1;Q13642-4;Q13642-5	5.8501	1.2952	XT NP A	2023ms1276	; ;	; ;	; ;
Nafisa_PRO6	Isoform of Q13642, Isoform 1 of Four and a half LIM domains protein 1;Isoform of Q13642, Isoform 4 of Four and a half LIM domains protein 1;Isoform of Q13642, Isoform 5 of Four and a half LIM domains protein 1	FHL1;FHL1;FHL1	NA	Q13642-1;Q13642-4;Q13642-5	5.835	1.2899	XT NP A	2023ms1276	; ;	; ;	; ;
Nafisa_PRO5	Isoform of Q13642, Isoform 1 of Four and a half LIM domains protein 1;Isoform of Q13642, Isoform 4 of Four and a half LIM domains protein 1;Isoform of Q13642, Isoform 5 of Four and a half LIM domains protein 1	FHL1;FHL1;FHL1	NA	Q13642-1;Q13642-4;Q13642-5	5.8515	1.3143	XT NP A	2023ms1276	; ;	; ;	; ;
Nafisa_PRO4	Isoform of Q13642, Isoform 1 of Four and a half LIM domains protein 1;Isoform of Q13642, Isoform 4 of Four and a half LIM domains protein 1;Isoform of Q13642, Isoform 5 of Four and a half LIM domains protein 1	FHL1;FHL1;FHL1	NA	Q13642-1;Q13642-4;Q13642-5	5.8217	1.2495	XT NP A	2023ms1276	; ;	; ;	; ;
Nafisa_PRO3	Isoform of Q13642, Isoform 1 of Four and a half LIM domains protein 1;Isoform of Q13642, Isoform 4 of Four and a half LIM domains protein 1;Isoform of Q13642, Isoform 5 of Four and a half LIM domains protein 1	FHL1;FHL1;FHL1	NA	Q13642-1;Q13642-4;Q13642-5	5.8703	1.2998	XT NP A	2023ms1276	; ;	; ;	; ;
Nafisa_PRO2	Isoform of Q13642, Isoform 1 of Four and a half LIM domains protein 1;Isoform of Q13642, Isoform 4 of Four and a half LIM domains protein 1;Isoform of Q13642, Isoform 5 of Four and a half LIM domains protein 1	FHL1;FHL1;FHL1	NA	Q13642-1;Q13642-4;Q13642-5	5.8371	1.2853	XT NP A	2023ms1276	; ;	; ;	; ;
Nafisa_PRO1	Isoform of Q13642, Isoform 1 of Four and a half LIM domains protein 1;Isoform of Q13642, Isoform 4 of Four and a half LIM domains protein 1;Isoform of Q13642, Isoform 5 of Four and a half LIM domains protein 1	FHL1;FHL1;FHL1	NA	Q13642-1;Q13642-4;Q13642-5	5.8443	1.2971	XT NP A	2023ms1276	; ;	; ;	; ;
Nafisa_SEN7	Eukaryotic translation initiation factor 2A;Eukaryotic translation initiation factor 2A;Eukaryotic translation initiation factor 2A	EIF2A;EIF2A;EIF2A	NA	A0A3Q1LW11;A0A3Q1M2B7;F1MBF0	4.343	-0.2698	XT NP A	2023ms1276	; ;	; ;	; ;
Nafisa_SEN6	Eukaryotic translation initiation factor 2A;Eukaryotic translation initiation factor 2A;Eukaryotic translation initiation factor 2A	EIF2A;EIF2A;EIF2A	NA	A0A3Q1LW11;A0A3Q1M2B7;F1MBF0	4.2018	-0.4253	XT NP A	2023ms1276	; ;	; ;	; ;
Nafisa_SEN5	Eukaryotic translation initiation factor 2A;Eukaryotic translation initiation factor 2A;Eukaryotic translation initiation factor 2A	EIF2A;EIF2A;EIF2A	NA	A0A3Q1LW11;A0A3Q1M2B7;F1MBF0	4.1715	-0.4817	XT NP A	2023ms1276	; ;	; ;	; ;
Nafisa_SEN4	Eukaryotic translation initiation factor 2A;Eukaryotic translation initiation factor 2A;Eukaryotic translation initiation factor 2A	EIF2A;EIF2A;EIF2A	NA	A0A3Q1LW11;A0A3Q1M2B7;F1MBF0	4.4319	-0.1884	XT NP A	2023ms1276	; ;	; ;	; ;
Nafisa_SEN3	Eukaryotic translation initiation factor 2A;Eukaryotic translation initiation factor 2A;Eukaryotic translation initiation factor 2A	EIF2A;EIF2A;EIF2A	NA	A0A3Q1LW11;A0A3Q1M2B7;F1MBF0	4.3756	-0.2441	XT NP A	2023ms1276	; ;	; ;	; ;
Nafisa_SEN2	Eukaryotic translation initiation factor 2A;Eukaryotic translation initiation factor 2A;Eukaryotic translation initiation factor 2A	EIF2A;EIF2A;EIF2A	NA	A0A3Q1LW11;A0A3Q1M2B7;F1MBF0	4.2886	-0.3444	XT NP A	2023ms1276	; ;	; ;	; ;
Nafisa_SEN1	Eukaryotic translation initiation factor 2A;Eukaryotic translation initiation factor 2A;Eukaryotic translation initiation factor 2A	EIF2A;EIF2A;EIF2A	NA	A0A3Q1LW11;A0A3Q1M2B7;F1MBF0	4.2685	-0.3493	XT NP A	2023ms1276	; ;	; ;	; ;
Nafisa_PRO7	Eukaryotic translation initiation factor 2A;Eukaryotic translation initiation factor 2A;Eukaryotic translation initiation factor 2A	EIF2A;EIF2A;EIF2A	NA	A0A3Q1LW11;A0A3Q1M2B7;F1MBF0	4.744	0.1891	XT NP A	2023ms1276	; ;	; ;	; ;
Nafisa_PRO6	Eukaryotic translation initiation factor 2A;Eukaryotic translation initiation factor 2A;Eukaryotic translation initiation factor 2A	EIF2A;EIF2A;EIF2A	NA	A0A3Q1LW11;A0A3Q1M2B7;F1MBF0	4.7692	0.2241	XT NP A	2023ms1276	; ;	; ;	; ;
Nafisa_PRO5	Eukaryotic translation initiation factor 2A;Eukaryotic translation initiation factor 2A;Eukaryotic translation initiation factor 2A	EIF2A;EIF2A;EIF2A	NA	A0A3Q1LW11;A0A3Q1M2B7;F1MBF0	4.7893	0.2521	XT NP A	2023ms1276	; ;	; ;	; ;
Nafisa_PRO4	Eukaryotic translation initiation factor 2A;Eukaryotic translation initiation factor 2A;Eukaryotic translation initiation factor 2A	EIF2A;EIF2A;EIF2A	NA	A0A3Q1LW11;A0A3Q1M2B7;F1MBF0	4.836	0.2638	XT NP A	2023ms1276	; ;	; ;	; ;
Nafisa_PRO3	Eukaryotic translation initiation factor 2A;Eukaryotic translation initiation factor 2A;Eukaryotic translation initiation factor 2A	EIF2A;EIF2A;EIF2A	NA	A0A3Q1LW11;A0A3Q1M2B7;F1MBF0	4.7814	0.2109	XT NP A	2023ms1276	; ;	; ;	; ;
Nafisa_PRO2	Eukaryotic translation initiation factor 2A;Eukaryotic translation initiation factor 2A;Eukaryotic translation initiation factor 2A	EIF2A;EIF2A;EIF2A	NA	A0A3Q1LW11;A0A3Q1M2B7;F1MBF0	4.8352	0.2834	XT NP A	2023ms1276	; ;	; ;	; ;
Nafisa_PRO1	Eukaryotic translation initiation factor 2A;Eukaryotic translation initiation factor 2A;Eukaryotic translation initiation factor 2A	EIF2A;EIF2A;EIF2A	NA	A0A3Q1LW11;A0A3Q1M2B7;F1MBF0	4.7917	0.2444	XT NP A	2023ms1276	; ;	; ;	; ;
Nafisa_SEN7	Proteasome subunit alpha type-7	PSMA7	A0A0K0K1K4	O14818	5.0733	0.4605	XT NP A	2023ms1276	ubiquitin-dependent protein catabolic process [GO:0006511]; proteasomal protein catabolic process [GO:0010498]	protein binding [GO:0005515]; identical protein binding [GO:0042802]	nucleus [GO:0005634]; nucleoplasm [GO:0005654]; cytosol [GO:0005829]; extracellular exosome [GO:0070062]; postsynapse [GO:0098794]; proteasome complex [GO:0000502]; proteasome core complex [GO:0005839]; proteasome core complex, alpha-subunit complex [GO:0019773]
Nafisa_SEN6	Proteasome subunit alpha type-7	PSMA7	A0A0K0K1K4	O14818	5.0018	0.3747	XT NP A	2023ms1276	ubiquitin-dependent protein catabolic process [GO:0006511]; proteasomal protein catabolic process [GO:0010498]	protein binding [GO:0005515]; identical protein binding [GO:0042802]	nucleus [GO:0005634]; nucleoplasm [GO:0005654]; cytosol [GO:0005829]; extracellular exosome [GO:0070062]; postsynapse [GO:0098794]; proteasome complex [GO:0000502]; proteasome core complex [GO:0005839]; proteasome core complex, alpha-subunit complex [GO:0019773]
Nafisa_SEN5	Proteasome subunit alpha type-7	PSMA7	A0A0K0K1K4	O14818	5.0169	0.3638	XT NP A	2023ms1276	ubiquitin-dependent protein catabolic process [GO:0006511]; proteasomal protein catabolic process [GO:0010498]	protein binding [GO:0005515]; identical protein binding [GO:0042802]	nucleus [GO:0005634]; nucleoplasm [GO:0005654]; cytosol [GO:0005829]; extracellular exosome [GO:0070062]; postsynapse [GO:0098794]; proteasome complex [GO:0000502]; proteasome core complex [GO:0005839]; proteasome core complex, alpha-subunit complex [GO:0019773]
Nafisa_SEN4	Proteasome subunit alpha type-7	PSMA7	A0A0K0K1K4	O14818	5.0049	0.3845	XT NP A	2023ms1276	ubiquitin-dependent protein catabolic process [GO:0006511]; proteasomal protein catabolic process [GO:0010498]	protein binding [GO:0005515]; identical protein binding [GO:0042802]	nucleus [GO:0005634]; nucleoplasm [GO:0005654]; cytosol [GO:0005829]; extracellular exosome [GO:0070062]; postsynapse [GO:0098794]; proteasome complex [GO:0000502]; proteasome core complex [GO:0005839]; proteasome core complex, alpha-subunit complex [GO:0019773]
Nafisa_SEN3	Proteasome subunit alpha type-7	PSMA7	A0A0K0K1K4	O14818	5.0209	0.4012	XT NP A	2023ms1276	ubiquitin-dependent protein catabolic process [GO:0006511]; proteasomal protein catabolic process [GO:0010498]	protein binding [GO:0005515]; identical protein binding [GO:0042802]	nucleus [GO:0005634]; nucleoplasm [GO:0005654]; cytosol [GO:0005829]; extracellular exosome [GO:0070062]; postsynapse [GO:0098794]; proteasome complex [GO:0000502]; proteasome core complex [GO:0005839]; proteasome core complex, alpha-subunit complex [GO:0019773]
Nafisa_SEN2	Proteasome subunit alpha type-7	PSMA7	A0A0K0K1K4	O14818	5.0052	0.3723	XT NP A	2023ms1276	ubiquitin-dependent protein catabolic process [GO:0006511]; proteasomal protein catabolic process [GO:0010498]	protein binding [GO:0005515]; identical protein binding [GO:0042802]	nucleus [GO:0005634]; nucleoplasm [GO:0005654]; cytosol [GO:0005829]; extracellular exosome [GO:0070062]; postsynapse [GO:0098794]; proteasome complex [GO:0000502]; proteasome core complex [GO:0005839]; proteasome core complex, alpha-subunit complex [GO:0019773]
Nafisa_SEN1	Proteasome subunit alpha type-7	PSMA7	A0A0K0K1K4	O14818	4.9787	0.361	XT NP A	2023ms1276	ubiquitin-dependent protein catabolic process [GO:0006511]; proteasomal protein catabolic process [GO:0010498]	protein binding [GO:0005515]; identical protein binding [GO:0042802]	nucleus [GO:0005634]; nucleoplasm [GO:0005654]; cytosol [GO:0005829]; extracellular exosome [GO:0070062]; postsynapse [GO:0098794]; proteasome complex [GO:0000502]; proteasome core complex [GO:0005839]; proteasome core complex, alpha-subunit complex [GO:0019773]
Nafisa_PRO7	Proteasome subunit alpha type-7	PSMA7	A0A0K0K1K4	O14818	5.1687	0.6138	XT NP A	2023ms1276	ubiquitin-dependent protein catabolic process [GO:0006511]; proteasomal protein catabolic process [GO:0010498]	protein binding [GO:0005515]; identical protein binding [GO:0042802]	nucleus [GO:0005634]; nucleoplasm [GO:0005654]; cytosol [GO:0005829]; extracellular exosome [GO:0070062]; postsynapse [GO:0098794]; proteasome complex [GO:0000502]; proteasome core complex [GO:0005839]; proteasome core complex, alpha-subunit complex [GO:0019773]
Nafisa_PRO6	Proteasome subunit alpha type-7	PSMA7	A0A0K0K1K4	O14818	5.2102	0.6652	XT NP A	2023ms1276	ubiquitin-dependent protein catabolic process [GO:0006511]; proteasomal protein catabolic process [GO:0010498]	protein binding [GO:0005515]; identical protein binding [GO:0042802]	nucleus [GO:0005634]; nucleoplasm [GO:0005654]; cytosol [GO:0005829]; extracellular exosome [GO:0070062]; postsynapse [GO:0098794]; proteasome complex [GO:0000502]; proteasome core complex [GO:0005839]; proteasome core complex, alpha-subunit complex [GO:0019773]
Nafisa_PRO5	Proteasome subunit alpha type-7	PSMA7	A0A0K0K1K4	O14818	5.0015	0.4643	XT NP A	2023ms1276	ubiquitin-dependent protein catabolic process [GO:0006511]; proteasomal protein catabolic process [GO:0010498]	protein binding [GO:0005515]; identical protein binding [GO:0042802]	nucleus [GO:0005634]; nucleoplasm [GO:0005654]; cytosol [GO:0005829]; extracellular exosome [GO:0070062]; postsynapse [GO:0098794]; proteasome complex [GO:0000502]; proteasome core complex [GO:0005839]; proteasome core complex, alpha-subunit complex [GO:0019773]
Nafisa_PRO4	Proteasome subunit alpha type-7	PSMA7	A0A0K0K1K4	O14818	5.0602	0.488	XT NP A	2023ms1276	ubiquitin-dependent protein catabolic process [GO:0006511]; proteasomal protein catabolic process [GO:0010498]	protein binding [GO:0005515]; identical protein binding [GO:0042802]	nucleus [GO:0005634]; nucleoplasm [GO:0005654]; cytosol [GO:0005829]; extracellular exosome [GO:0070062]; postsynapse [GO:0098794]; proteasome complex [GO:0000502]; proteasome core complex [GO:0005839]; proteasome core complex, alpha-subunit complex [GO:0019773]
Nafisa_PRO3	Proteasome subunit alpha type-7	PSMA7	A0A0K0K1K4	O14818	5.0539	0.4834	XT NP A	2023ms1276	ubiquitin-dependent protein catabolic process [GO:0006511]; proteasomal protein catabolic process [GO:0010498]	protein binding [GO:0005515]; identical protein binding [GO:0042802]	nucleus [GO:0005634]; nucleoplasm [GO:0005654]; cytosol [GO:0005829]; extracellular exosome [GO:0070062]; postsynapse [GO:0098794]; proteasome complex [GO:0000502]; proteasome core complex [GO:0005839]; proteasome core complex, alpha-subunit complex [GO:0019773]
Nafisa_PRO2	Proteasome subunit alpha type-7	PSMA7	A0A0K0K1K4	O14818	5.1724	0.6206	XT NP A	2023ms1276	ubiquitin-dependent protein catabolic process [GO:0006511]; proteasomal protein catabolic process [GO:0010498]	protein binding [GO:0005515]; identical protein binding [GO:0042802]	nucleus [GO:0005634]; nucleoplasm [GO:0005654]; cytosol [GO:0005829]; extracellular exosome [GO:0070062]; postsynapse [GO:0098794]; proteasome complex [GO:0000502]; proteasome core complex [GO:0005839]; proteasome core complex, alpha-subunit complex [GO:0019773]
Nafisa_PRO1	Proteasome subunit alpha type-7	PSMA7	A0A0K0K1K4	O14818	5.1582	0.611	XT NP A	2023ms1276	ubiquitin-dependent protein catabolic process [GO:0006511]; proteasomal protein catabolic process [GO:0010498]	protein binding [GO:0005515]; identical protein binding [GO:0042802]	nucleus [GO:0005634]; nucleoplasm [GO:0005654]; cytosol [GO:0005829]; extracellular exosome [GO:0070062]; postsynapse [GO:0098794]; proteasome complex [GO:0000502]; proteasome core complex [GO:0005839]; proteasome core complex, alpha-subunit complex [GO:0019773]
Nafisa_SEN7	Myotubularin-related protein 6	MTMR6	Q9Y217	Q9Y217	4.5138	-0.099	XT NP A	2023ms1276	protein dephosphorylation [GO:0006470]; phosphatidylinositol biosynthetic process [GO:0006661]; endocytosis [GO:0006897]; peptidyl-tyrosine dephosphorylation [GO:0035335]; phosphatidylinositol dephosphorylation [GO:0046856]	phosphatidylinositol-3-phosphatase activity [GO:0004438]; protein serine/threonine phosphatase activity [GO:0004722]; protein tyrosine phosphatase activity [GO:0004725]; protein binding [GO:0005515]; phosphatidylinositol-3,5-bisphosphate 3-phosphatase activity [GO:0052629]; phosphatidylinositol-3,5-bisphosphate phosphatase activity [GO:0106018]	nuclear envelope [GO:0005635]; cytoplasm [GO:0005737]; endoplasmic reticulum [GO:0005783]; endoplasmic reticulum-Golgi intermediate compartment [GO:0005793]; cytosol [GO:0005829]; ruffle membrane [GO:0032587]; perinuclear region of cytoplasm [GO:0048471]; membrane [GO:0016020]
Nafisa_SEN6	Myotubularin-related protein 6	MTMR6	Q9Y217	Q9Y217	4.5382	-0.0889	XT NP A	2023ms1276	protein dephosphorylation [GO:0006470]; phosphatidylinositol biosynthetic process [GO:0006661]; endocytosis [GO:0006897]; peptidyl-tyrosine dephosphorylation [GO:0035335]; phosphatidylinositol dephosphorylation [GO:0046856]	phosphatidylinositol-3-phosphatase activity [GO:0004438]; protein serine/threonine phosphatase activity [GO:0004722]; protein tyrosine phosphatase activity [GO:0004725]; protein binding [GO:0005515]; phosphatidylinositol-3,5-bisphosphate 3-phosphatase activity [GO:0052629]; phosphatidylinositol-3,5-bisphosphate phosphatase activity [GO:0106018]	nuclear envelope [GO:0005635]; cytoplasm [GO:0005737]; endoplasmic reticulum [GO:0005783]; endoplasmic reticulum-Golgi intermediate compartment [GO:0005793]; cytosol [GO:0005829]; ruffle membrane [GO:0032587]; perinuclear region of cytoplasm [GO:0048471]; membrane [GO:0016020]
Nafisa_SEN5	Myotubularin-related protein 6	MTMR6	Q9Y217	Q9Y217	4.6469	-0.0062	XT NP A	2023ms1276	protein dephosphorylation [GO:0006470]; phosphatidylinositol biosynthetic process [GO:0006661]; endocytosis [GO:0006897]; peptidyl-tyrosine dephosphorylation [GO:0035335]; phosphatidylinositol dephosphorylation [GO:0046856]	phosphatidylinositol-3-phosphatase activity [GO:0004438]; protein serine/threonine phosphatase activity [GO:0004722]; protein tyrosine phosphatase activity [GO:0004725]; protein binding [GO:0005515]; phosphatidylinositol-3,5-bisphosphate 3-phosphatase activity [GO:0052629]; phosphatidylinositol-3,5-bisphosphate phosphatase activity [GO:0106018]	nuclear envelope [GO:0005635]; cytoplasm [GO:0005737]; endoplasmic reticulum [GO:0005783]; endoplasmic reticulum-Golgi intermediate compartment [GO:0005793]; cytosol [GO:0005829]; ruffle membrane [GO:0032587]; perinuclear region of cytoplasm [GO:0048471]; membrane [GO:0016020]
Nafisa_SEN4	Myotubularin-related protein 6	MTMR6	Q9Y217	Q9Y217	4.4895	-0.1308	XT NP A	2023ms1276	protein dephosphorylation [GO:0006470]; phosphatidylinositol biosynthetic process [GO:0006661]; endocytosis [GO:0006897]; peptidyl-tyrosine dephosphorylation [GO:0035335]; phosphatidylinositol dephosphorylation [GO:0046856]	phosphatidylinositol-3-phosphatase activity [GO:0004438]; protein serine/threonine phosphatase activity [GO:0004722]; protein tyrosine phosphatase activity [GO:0004725]; protein binding [GO:0005515]; phosphatidylinositol-3,5-bisphosphate 3-phosphatase activity [GO:0052629]; phosphatidylinositol-3,5-bisphosphate phosphatase activity [GO:0106018]	nuclear envelope [GO:0005635]; cytoplasm [GO:0005737]; endoplasmic reticulum [GO:0005783]; endoplasmic reticulum-Golgi intermediate compartment [GO:0005793]; cytosol [GO:0005829]; ruffle membrane [GO:0032587]; perinuclear region of cytoplasm [GO:0048471]; membrane [GO:0016020]
Nafisa_SEN3	Myotubularin-related protein 6	MTMR6	Q9Y217	Q9Y217	4.4222	-0.1974	XT NP A	2023ms1276	protein dephosphorylation [GO:0006470]; phosphatidylinositol biosynthetic process [GO:0006661]; endocytosis [GO:0006897]; peptidyl-tyrosine dephosphorylation [GO:0035335]; phosphatidylinositol dephosphorylation [GO:0046856]	phosphatidylinositol-3-phosphatase activity [GO:0004438]; protein serine/threonine phosphatase activity [GO:0004722]; protein tyrosine phosphatase activity [GO:0004725]; protein binding [GO:0005515]; phosphatidylinositol-3,5-bisphosphate 3-phosphatase activity [GO:0052629]; phosphatidylinositol-3,5-bisphosphate phosphatase activity [GO:0106018]	nuclear envelope [GO:0005635]; cytoplasm [GO:0005737]; endoplasmic reticulum [GO:0005783]; endoplasmic reticulum-Golgi intermediate compartment [GO:0005793]; cytosol [GO:0005829]; ruffle membrane [GO:0032587]; perinuclear region of cytoplasm [GO:0048471]; membrane [GO:0016020]
Nafisa_SEN2	Myotubularin-related protein 6	MTMR6	Q9Y217	Q9Y217	4.4663	-0.1666	XT NP A	2023ms1276	protein dephosphorylation [GO:0006470]; phosphatidylinositol biosynthetic process [GO:0006661]; endocytosis [GO:0006897]; peptidyl-tyrosine dephosphorylation [GO:0035335]; phosphatidylinositol dephosphorylation [GO:0046856]	phosphatidylinositol-3-phosphatase activity [GO:0004438]; protein serine/threonine phosphatase activity [GO:0004722]; protein tyrosine phosphatase activity [GO:0004725]; protein binding [GO:0005515]; phosphatidylinositol-3,5-bisphosphate 3-phosphatase activity [GO:0052629]; phosphatidylinositol-3,5-bisphosphate phosphatase activity [GO:0106018]	nuclear envelope [GO:0005635]; cytoplasm [GO:0005737]; endoplasmic reticulum [GO:0005783]; endoplasmic reticulum-Golgi intermediate compartment [GO:0005793]; cytosol [GO:0005829]; ruffle membrane [GO:0032587]; perinuclear region of cytoplasm [GO:0048471]; membrane [GO:0016020]
Nafisa_SEN1	Myotubularin-related protein 6	MTMR6	Q9Y217	Q9Y217	4.4184	-0.1993	XT NP A	2023ms1276	protein dephosphorylation [GO:0006470]; phosphatidylinositol biosynthetic process [GO:0006661]; endocytosis [GO:0006897]; peptidyl-tyrosine dephosphorylation [GO:0035335]; phosphatidylinositol dephosphorylation [GO:0046856]	phosphatidylinositol-3-phosphatase activity [GO:0004438]; protein serine/threonine phosphatase activity [GO:0004722]; protein tyrosine phosphatase activity [GO:0004725]; protein binding [GO:0005515]; phosphatidylinositol-3,5-bisphosphate 3-phosphatase activity [GO:0052629]; phosphatidylinositol-3,5-bisphosphate phosphatase activity [GO:0106018]	nuclear envelope [GO:0005635]; cytoplasm [GO:0005737]; endoplasmic reticulum [GO:0005783]; endoplasmic reticulum-Golgi intermediate compartment [GO:0005793]; cytosol [GO:0005829]; ruffle membrane [GO:0032587]; perinuclear region of cytoplasm [GO:0048471]; membrane [GO:0016020]
Nafisa_PRO7	Myotubularin-related protein 6	MTMR6	Q9Y217	Q9Y217	4.2429	-0.3119	XT NP A	2023ms1276	protein dephosphorylation [GO:0006470]; phosphatidylinositol biosynthetic process [GO:0006661]; endocytosis [GO:0006897]; peptidyl-tyrosine dephosphorylation [GO:0035335]; phosphatidylinositol dephosphorylation [GO:0046856]	phosphatidylinositol-3-phosphatase activity [GO:0004438]; protein serine/threonine phosphatase activity [GO:0004722]; protein tyrosine phosphatase activity [GO:0004725]; protein binding [GO:0005515]; phosphatidylinositol-3,5-bisphosphate 3-phosphatase activity [GO:0052629]; phosphatidylinositol-3,5-bisphosphate phosphatase activity [GO:0106018]	nuclear envelope [GO:0005635]; cytoplasm [GO:0005737]; endoplasmic reticulum [GO:0005783]; endoplasmic reticulum-Golgi intermediate compartment [GO:0005793]; cytosol [GO:0005829]; ruffle membrane [GO:0032587]; perinuclear region of cytoplasm [GO:0048471]; membrane [GO:0016020]
Nafisa_PRO6	Myotubularin-related protein 6	MTMR6	Q9Y217	Q9Y217	4.1626	-0.3825	XT NP A	2023ms1276	protein dephosphorylation [GO:0006470]; phosphatidylinositol biosynthetic process [GO:0006661]; endocytosis [GO:0006897]; peptidyl-tyrosine dephosphorylation [GO:0035335]; phosphatidylinositol dephosphorylation [GO:0046856]	phosphatidylinositol-3-phosphatase activity [GO:0004438]; protein serine/threonine phosphatase activity [GO:0004722]; protein tyrosine phosphatase activity [GO:0004725]; protein binding [GO:0005515]; phosphatidylinositol-3,5-bisphosphate 3-phosphatase activity [GO:0052629]; phosphatidylinositol-3,5-bisphosphate phosphatase activity [GO:0106018]	nuclear envelope [GO:0005635]; cytoplasm [GO:0005737]; endoplasmic reticulum [GO:0005783]; endoplasmic reticulum-Golgi intermediate compartment [GO:0005793]; cytosol [GO:0005829]; ruffle membrane [GO:0032587]; perinuclear region of cytoplasm [GO:0048471]; membrane [GO:0016020]
Nafisa_PRO5	Myotubularin-related protein 6	MTMR6	Q9Y217	Q9Y217	3.9021	-0.6351	XT NP A	2023ms1276	protein dephosphorylation [GO:0006470]; phosphatidylinositol biosynthetic process [GO:0006661]; endocytosis [GO:0006897]; peptidyl-tyrosine dephosphorylation [GO:0035335]; phosphatidylinositol dephosphorylation [GO:0046856]	phosphatidylinositol-3-phosphatase activity [GO:0004438]; protein serine/threonine phosphatase activity [GO:0004722]; protein tyrosine phosphatase activity [GO:0004725]; protein binding [GO:0005515]; phosphatidylinositol-3,5-bisphosphate 3-phosphatase activity [GO:0052629]; phosphatidylinositol-3,5-bisphosphate phosphatase activity [GO:0106018]	nuclear envelope [GO:0005635]; cytoplasm [GO:0005737]; endoplasmic reticulum [GO:0005783]; endoplasmic reticulum-Golgi intermediate compartment [GO:0005793]; cytosol [GO:0005829]; ruffle membrane [GO:0032587]; perinuclear region of cytoplasm [GO:0048471]; membrane [GO:0016020]
Nafisa_PRO4	Myotubularin-related protein 6	MTMR6	Q9Y217	Q9Y217	4.1807	-0.3915	XT NP A	2023ms1276	protein dephosphorylation [GO:0006470]; phosphatidylinositol biosynthetic process [GO:0006661]; endocytosis [GO:0006897]; peptidyl-tyrosine dephosphorylation [GO:0035335]; phosphatidylinositol dephosphorylation [GO:0046856]	phosphatidylinositol-3-phosphatase activity [GO:0004438]; protein serine/threonine phosphatase activity [GO:0004722]; protein tyrosine phosphatase activity [GO:0004725]; protein binding [GO:0005515]; phosphatidylinositol-3,5-bisphosphate 3-phosphatase activity [GO:0052629]; phosphatidylinositol-3,5-bisphosphate phosphatase activity [GO:0106018]	nuclear envelope [GO:0005635]; cytoplasm [GO:0005737]; endoplasmic reticulum [GO:0005783]; endoplasmic reticulum-Golgi intermediate compartment [GO:0005793]; cytosol [GO:0005829]; ruffle membrane [GO:0032587]; perinuclear region of cytoplasm [GO:0048471]; membrane [GO:0016020]
Nafisa_PRO3	Myotubularin-related protein 6	MTMR6	Q9Y217	Q9Y217	4.1485	-0.422	XT NP A	2023ms1276	protein dephosphorylation [GO:0006470]; phosphatidylinositol biosynthetic process [GO:0006661]; endocytosis [GO:0006897]; peptidyl-tyrosine dephosphorylation [GO:0035335]; phosphatidylinositol dephosphorylation [GO:0046856]	phosphatidylinositol-3-phosphatase activity [GO:0004438]; protein serine/threonine phosphatase activity [GO:0004722]; protein tyrosine phosphatase activity [GO:0004725]; protein binding [GO:0005515]; phosphatidylinositol-3,5-bisphosphate 3-phosphatase activity [GO:0052629]; phosphatidylinositol-3,5-bisphosphate phosphatase activity [GO:0106018]	nuclear envelope [GO:0005635]; cytoplasm [GO:0005737]; endoplasmic reticulum [GO:0005783]; endoplasmic reticulum-Golgi intermediate compartment [GO:0005793]; cytosol [GO:0005829]; ruffle membrane [GO:0032587]; perinuclear region of cytoplasm [GO:0048471]; membrane [GO:0016020]
Nafisa_PRO2	Myotubularin-related protein 6	MTMR6	Q9Y217	Q9Y217	4.103	-0.4488	XT NP A	2023ms1276	protein dephosphorylation [GO:0006470]; phosphatidylinositol biosynthetic process [GO:0006661]; endocytosis [GO:0006897]; peptidyl-tyrosine dephosphorylation [GO:0035335]; phosphatidylinositol dephosphorylation [GO:0046856]	phosphatidylinositol-3-phosphatase activity [GO:0004438]; protein serine/threonine phosphatase activity [GO:0004722]; protein tyrosine phosphatase activity [GO:0004725]; protein binding [GO:0005515]; phosphatidylinositol-3,5-bisphosphate 3-phosphatase activity [GO:0052629]; phosphatidylinositol-3,5-bisphosphate phosphatase activity [GO:0106018]	nuclear envelope [GO:0005635]; cytoplasm [GO:0005737]; endoplasmic reticulum [GO:0005783]; endoplasmic reticulum-Golgi intermediate compartment [GO:0005793]; cytosol [GO:0005829]; ruffle membrane [GO:0032587]; perinuclear region of cytoplasm [GO:0048471]; membrane [GO:0016020]
Nafisa_PRO1	Myotubularin-related protein 6	MTMR6	Q9Y217	Q9Y217	4.0566	-0.4907	XT NP A	2023ms1276	protein dephosphorylation [GO:0006470]; phosphatidylinositol biosynthetic process [GO:0006661]; endocytosis [GO:0006897]; peptidyl-tyrosine dephosphorylation [GO:0035335]; phosphatidylinositol dephosphorylation [GO:0046856]	phosphatidylinositol-3-phosphatase activity [GO:0004438]; protein serine/threonine phosphatase activity [GO:0004722]; protein tyrosine phosphatase activity [GO:0004725]; protein binding [GO:0005515]; phosphatidylinositol-3,5-bisphosphate 3-phosphatase activity [GO:0052629]; phosphatidylinositol-3,5-bisphosphate phosphatase activity [GO:0106018]	nuclear envelope [GO:0005635]; cytoplasm [GO:0005737]; endoplasmic reticulum [GO:0005783]; endoplasmic reticulum-Golgi intermediate compartment [GO:0005793]; cytosol [GO:0005829]; ruffle membrane [GO:0032587]; perinuclear region of cytoplasm [GO:0048471]; membrane [GO:0016020]
Nafisa_SEN7	UDP-glucose:glycoprotein glucosyltransferase 1;Isoform of Q9NYU2, Isoform 2 of UDP-glucose:glycoprotein glucosyltransferase 1	UGGT1;UGGT1	NA	Q9NYU2;Q9NYU2-2	4.8477	0.2349	XT NP A	2023ms1276	'de novo' posttranslational protein folding [GO:0051084]; UDP-glucosylation [GO:0097359]; endoplasmic reticulum mannose trimming [GO:1904380]; protein N-linked glycosylation via asparagine [GO:0018279]; ER-associated misfolded protein catabolic process [GO:0071712];	UDP-glucose:glycoprotein glucosyltransferase activity [GO:0003980]; protein binding [GO:0005515]; unfolded protein binding [GO:0051082];	endoplasmic reticulum [GO:0005783]; endoplasmic reticulum lumen [GO:0005788]; endoplasmic reticulum-Golgi intermediate compartment [GO:0005793]; endoplasmic reticulum quality control compartment [GO:0044322]; extracellular exosome [GO:0070062]; protein-containing complex [GO:0032991];
Nafisa_SEN6	UDP-glucose:glycoprotein glucosyltransferase 1;Isoform of Q9NYU2, Isoform 2 of UDP-glucose:glycoprotein glucosyltransferase 1	UGGT1;UGGT1	NA	Q9NYU2;Q9NYU2-2	4.8779	0.2508	XT NP A	2023ms1276	'de novo' posttranslational protein folding [GO:0051084]; UDP-glucosylation [GO:0097359]; endoplasmic reticulum mannose trimming [GO:1904380]; protein N-linked glycosylation via asparagine [GO:0018279]; ER-associated misfolded protein catabolic process [GO:0071712];	UDP-glucose:glycoprotein glucosyltransferase activity [GO:0003980]; protein binding [GO:0005515]; unfolded protein binding [GO:0051082];	endoplasmic reticulum [GO:0005783]; endoplasmic reticulum lumen [GO:0005788]; endoplasmic reticulum-Golgi intermediate compartment [GO:0005793]; endoplasmic reticulum quality control compartment [GO:0044322]; extracellular exosome [GO:0070062]; protein-containing complex [GO:0032991];
Nafisa_SEN5	UDP-glucose:glycoprotein glucosyltransferase 1;Isoform of Q9NYU2, Isoform 2 of UDP-glucose:glycoprotein glucosyltransferase 1	UGGT1;UGGT1	NA	Q9NYU2;Q9NYU2-2	4.9482	0.2951	XT NP A	2023ms1276	'de novo' posttranslational protein folding [GO:0051084]; UDP-glucosylation [GO:0097359]; endoplasmic reticulum mannose trimming [GO:1904380]; protein N-linked glycosylation via asparagine [GO:0018279]; ER-associated misfolded protein catabolic process [GO:0071712];	UDP-glucose:glycoprotein glucosyltransferase activity [GO:0003980]; protein binding [GO:0005515]; unfolded protein binding [GO:0051082];	endoplasmic reticulum [GO:0005783]; endoplasmic reticulum lumen [GO:0005788]; endoplasmic reticulum-Golgi intermediate compartment [GO:0005793]; endoplasmic reticulum quality control compartment [GO:0044322]; extracellular exosome [GO:0070062]; protein-containing complex [GO:0032991];
Nafisa_SEN4	UDP-glucose:glycoprotein glucosyltransferase 1;Isoform of Q9NYU2, Isoform 2 of UDP-glucose:glycoprotein glucosyltransferase 1	UGGT1;UGGT1	NA	Q9NYU2;Q9NYU2-2	4.8478	0.2274	XT NP A	2023ms1276	'de novo' posttranslational protein folding [GO:0051084]; UDP-glucosylation [GO:0097359]; endoplasmic reticulum mannose trimming [GO:1904380]; protein N-linked glycosylation via asparagine [GO:0018279]; ER-associated misfolded protein catabolic process [GO:0071712];	UDP-glucose:glycoprotein glucosyltransferase activity [GO:0003980]; protein binding [GO:0005515]; unfolded protein binding [GO:0051082];	endoplasmic reticulum [GO:0005783]; endoplasmic reticulum lumen [GO:0005788]; endoplasmic reticulum-Golgi intermediate compartment [GO:0005793]; endoplasmic reticulum quality control compartment [GO:0044322]; extracellular exosome [GO:0070062]; protein-containing complex [GO:0032991];
Nafisa_SEN3	UDP-glucose:glycoprotein glucosyltransferase 1;Isoform of Q9NYU2, Isoform 2 of UDP-glucose:glycoprotein glucosyltransferase 1	UGGT1;UGGT1	NA	Q9NYU2;Q9NYU2-2	4.8639	0.2442	XT NP A	2023ms1276	'de novo' posttranslational protein folding [GO:0051084]; UDP-glucosylation [GO:0097359]; endoplasmic reticulum mannose trimming [GO:1904380]; protein N-linked glycosylation via asparagine [GO:0018279]; ER-associated misfolded protein catabolic process [GO:0071712];	UDP-glucose:glycoprotein glucosyltransferase activity [GO:0003980]; protein binding [GO:0005515]; unfolded protein binding [GO:0051082];	endoplasmic reticulum [GO:0005783]; endoplasmic reticulum lumen [GO:0005788]; endoplasmic reticulum-Golgi intermediate compartment [GO:0005793]; endoplasmic reticulum quality control compartment [GO:0044322]; extracellular exosome [GO:0070062]; protein-containing complex [GO:0032991];
Nafisa_SEN2	UDP-glucose:glycoprotein glucosyltransferase 1;Isoform of Q9NYU2, Isoform 2 of UDP-glucose:glycoprotein glucosyltransferase 1	UGGT1;UGGT1	NA	Q9NYU2;Q9NYU2-2	4.9569	0.3239	XT NP A	2023ms1276	'de novo' posttranslational protein folding [GO:0051084]; UDP-glucosylation [GO:0097359]; endoplasmic reticulum mannose trimming [GO:1904380]; protein N-linked glycosylation via asparagine [GO:0018279]; ER-associated misfolded protein catabolic process [GO:0071712];	UDP-glucose:glycoprotein glucosyltransferase activity [GO:0003980]; protein binding [GO:0005515]; unfolded protein binding [GO:0051082];	endoplasmic reticulum [GO:0005783]; endoplasmic reticulum lumen [GO:0005788]; endoplasmic reticulum-Golgi intermediate compartment [GO:0005793]; endoplasmic reticulum quality control compartment [GO:0044322]; extracellular exosome [GO:0070062]; protein-containing complex [GO:0032991];
Nafisa_SEN1	UDP-glucose:glycoprotein glucosyltransferase 1;Isoform of Q9NYU2, Isoform 2 of UDP-glucose:glycoprotein glucosyltransferase 1	UGGT1;UGGT1	NA	Q9NYU2;Q9NYU2-2	4.9413	0.3236	XT NP A	2023ms1276	'de novo' posttranslational protein folding [GO:0051084]; UDP-glucosylation [GO:0097359]; endoplasmic reticulum mannose trimming [GO:1904380]; protein N-linked glycosylation via asparagine [GO:0018279]; ER-associated misfolded protein catabolic process [GO:0071712];	UDP-glucose:glycoprotein glucosyltransferase activity [GO:0003980]; protein binding [GO:0005515]; unfolded protein binding [GO:0051082];	endoplasmic reticulum [GO:0005783]; endoplasmic reticulum lumen [GO:0005788]; endoplasmic reticulum-Golgi intermediate compartment [GO:0005793]; endoplasmic reticulum quality control compartment [GO:0044322]; extracellular exosome [GO:0070062]; protein-containing complex [GO:0032991];
Nafisa_PRO7	UDP-glucose:glycoprotein glucosyltransferase 1;Isoform of Q9NYU2, Isoform 2 of UDP-glucose:glycoprotein glucosyltransferase 1	UGGT1;UGGT1	NA	Q9NYU2;Q9NYU2-2	4.6063	0.0514	XT NP A	2023ms1276	'de novo' posttranslational protein folding [GO:0051084]; UDP-glucosylation [GO:0097359]; endoplasmic reticulum mannose trimming [GO:1904380]; protein N-linked glycosylation via asparagine [GO:0018279]; ER-associated misfolded protein catabolic process [GO:0071712];	UDP-glucose:glycoprotein glucosyltransferase activity [GO:0003980]; protein binding [GO:0005515]; unfolded protein binding [GO:0051082];	endoplasmic reticulum [GO:0005783]; endoplasmic reticulum lumen [GO:0005788]; endoplasmic reticulum-Golgi intermediate compartment [GO:0005793]; endoplasmic reticulum quality control compartment [GO:0044322]; extracellular exosome [GO:0070062]; protein-containing complex [GO:0032991];
Nafisa_PRO6	UDP-glucose:glycoprotein glucosyltransferase 1;Isoform of Q9NYU2, Isoform 2 of UDP-glucose:glycoprotein glucosyltransferase 1	UGGT1;UGGT1	NA	Q9NYU2;Q9NYU2-2	4.6617	0.1167	XT NP A	2023ms1276	'de novo' posttranslational protein folding [GO:0051084]; UDP-glucosylation [GO:0097359]; endoplasmic reticulum mannose trimming [GO:1904380]; protein N-linked glycosylation via asparagine [GO:0018279]; ER-associated misfolded protein catabolic process [GO:0071712];	UDP-glucose:glycoprotein glucosyltransferase activity [GO:0003980]; protein binding [GO:0005515]; unfolded protein binding [GO:0051082];	endoplasmic reticulum [GO:0005783]; endoplasmic reticulum lumen [GO:0005788]; endoplasmic reticulum-Golgi intermediate compartment [GO:0005793]; endoplasmic reticulum quality control compartment [GO:0044322]; extracellular exosome [GO:0070062]; protein-containing complex [GO:0032991];
Nafisa_PRO5	UDP-glucose:glycoprotein glucosyltransferase 1;Isoform of Q9NYU2, Isoform 2 of UDP-glucose:glycoprotein glucosyltransferase 1	UGGT1;UGGT1	NA	Q9NYU2;Q9NYU2-2	4.6051	0.0679	XT NP A	2023ms1276	'de novo' posttranslational protein folding [GO:0051084]; UDP-glucosylation [GO:0097359]; endoplasmic reticulum mannose trimming [GO:1904380]; protein N-linked glycosylation via asparagine [GO:0018279]; ER-associated misfolded protein catabolic process [GO:0071712];	UDP-glucose:glycoprotein glucosyltransferase activity [GO:0003980]; protein binding [GO:0005515]; unfolded protein binding [GO:0051082];	endoplasmic reticulum [GO:0005783]; endoplasmic reticulum lumen [GO:0005788]; endoplasmic reticulum-Golgi intermediate compartment [GO:0005793]; endoplasmic reticulum quality control compartment [GO:0044322]; extracellular exosome [GO:0070062]; protein-containing complex [GO:0032991];
Nafisa_PRO4	UDP-glucose:glycoprotein glucosyltransferase 1;Isoform of Q9NYU2, Isoform 2 of UDP-glucose:glycoprotein glucosyltransferase 1	UGGT1;UGGT1	NA	Q9NYU2;Q9NYU2-2	4.7155	0.1433	XT NP A	2023ms1276	'de novo' posttranslational protein folding [GO:0051084]; UDP-glucosylation [GO:0097359]; endoplasmic reticulum mannose trimming [GO:1904380]; protein N-linked glycosylation via asparagine [GO:0018279]; ER-associated misfolded protein catabolic process [GO:0071712];	UDP-glucose:glycoprotein glucosyltransferase activity [GO:0003980]; protein binding [GO:0005515]; unfolded protein binding [GO:0051082];	endoplasmic reticulum [GO:0005783]; endoplasmic reticulum lumen [GO:0005788]; endoplasmic reticulum-Golgi intermediate compartment [GO:0005793]; endoplasmic reticulum quality control compartment [GO:0044322]; extracellular exosome [GO:0070062]; protein-containing complex [GO:0032991];
Nafisa_PRO3	UDP-glucose:glycoprotein glucosyltransferase 1;Isoform of Q9NYU2, Isoform 2 of UDP-glucose:glycoprotein glucosyltransferase 1	UGGT1;UGGT1	NA	Q9NYU2;Q9NYU2-2	4.7039	0.1333	XT NP A	2023ms1276	'de novo' posttranslational protein folding [GO:0051084]; UDP-glucosylation [GO:0097359]; endoplasmic reticulum mannose trimming [GO:1904380]; protein N-linked glycosylation via asparagine [GO:0018279]; ER-associated misfolded protein catabolic process [GO:0071712];	UDP-glucose:glycoprotein glucosyltransferase activity [GO:0003980]; protein binding [GO:0005515]; unfolded protein binding [GO:0051082];	endoplasmic reticulum [GO:0005783]; endoplasmic reticulum lumen [GO:0005788]; endoplasmic reticulum-Golgi intermediate compartment [GO:0005793]; endoplasmic reticulum quality control compartment [GO:0044322]; extracellular exosome [GO:0070062]; protein-containing complex [GO:0032991];
Nafisa_PRO2	UDP-glucose:glycoprotein glucosyltransferase 1;Isoform of Q9NYU2, Isoform 2 of UDP-glucose:glycoprotein glucosyltransferase 1	UGGT1;UGGT1	NA	Q9NYU2;Q9NYU2-2	4.606	0.0543	XT NP A	2023ms1276	'de novo' posttranslational protein folding [GO:0051084]; UDP-glucosylation [GO:0097359]; endoplasmic reticulum mannose trimming [GO:1904380]; protein N-linked glycosylation via asparagine [GO:0018279]; ER-associated misfolded protein catabolic process [GO:0071712];	UDP-glucose:glycoprotein glucosyltransferase activity [GO:0003980]; protein binding [GO:0005515]; unfolded protein binding [GO:0051082];	endoplasmic reticulum [GO:0005783]; endoplasmic reticulum lumen [GO:0005788]; endoplasmic reticulum-Golgi intermediate compartment [GO:0005793]; endoplasmic reticulum quality control compartment [GO:0044322]; extracellular exosome [GO:0070062]; protein-containing complex [GO:0032991];
Nafisa_PRO1	UDP-glucose:glycoprotein glucosyltransferase 1;Isoform of Q9NYU2, Isoform 2 of UDP-glucose:glycoprotein glucosyltransferase 1	UGGT1;UGGT1	NA	Q9NYU2;Q9NYU2-2	4.619	0.0717	XT NP A	2023ms1276	'de novo' posttranslational protein folding [GO:0051084]; UDP-glucosylation [GO:0097359]; endoplasmic reticulum mannose trimming [GO:1904380]; protein N-linked glycosylation via asparagine [GO:0018279]; ER-associated misfolded protein catabolic process [GO:0071712];	UDP-glucose:glycoprotein glucosyltransferase activity [GO:0003980]; protein binding [GO:0005515]; unfolded protein binding [GO:0051082];	endoplasmic reticulum [GO:0005783]; endoplasmic reticulum lumen [GO:0005788]; endoplasmic reticulum-Golgi intermediate compartment [GO:0005793]; endoplasmic reticulum quality control compartment [GO:0044322]; extracellular exosome [GO:0070062]; protein-containing complex [GO:0032991];
Nafisa_SEN7	Translin-associated protein X	TSNAX	A0A024R3V8	Q99598	4.6243	0.0115	XT NP A	2023ms1276	spermatogenesis [GO:0007283]; cell differentiation [GO:0030154]; RNA phosphodiester bond hydrolysis, endonucleolytic [GO:0090502]	DNA binding [GO:0003677]; single-stranded DNA binding [GO:0003697]; RNA binding [GO:0003723]; A2A adenosine receptor binding [GO:0031687]; sequence-specific DNA binding [GO:0043565]; protein-containing complex binding [GO:0044877]; metal ion binding [GO:0046872]; endoribonuclease activity [GO:0004521]	nucleoplasm [GO:0005654]; Golgi apparatus [GO:0005794]; cytosol [GO:0005829]; perinuclear region of cytoplasm [GO:0048471]; nucleus [GO:0005634]; cytoplasm [GO:0005737]
Nafisa_SEN6	Translin-associated protein X	TSNAX	A0A024R3V8	Q99598	4.5981	-0.029	XT NP A	2023ms1276	spermatogenesis [GO:0007283]; cell differentiation [GO:0030154]; RNA phosphodiester bond hydrolysis, endonucleolytic [GO:0090502]	DNA binding [GO:0003677]; single-stranded DNA binding [GO:0003697]; RNA binding [GO:0003723]; A2A adenosine receptor binding [GO:0031687]; sequence-specific DNA binding [GO:0043565]; protein-containing complex binding [GO:0044877]; metal ion binding [GO:0046872]; endoribonuclease activity [GO:0004521]	nucleoplasm [GO:0005654]; Golgi apparatus [GO:0005794]; cytosol [GO:0005829]; perinuclear region of cytoplasm [GO:0048471]; nucleus [GO:0005634]; cytoplasm [GO:0005737]
Nafisa_SEN5	Translin-associated protein X	TSNAX	A0A024R3V8	Q99598	4.6344	-0.0188	XT NP A	2023ms1276	spermatogenesis [GO:0007283]; cell differentiation [GO:0030154]; RNA phosphodiester bond hydrolysis, endonucleolytic [GO:0090502]	DNA binding [GO:0003677]; single-stranded DNA binding [GO:0003697]; RNA binding [GO:0003723]; A2A adenosine receptor binding [GO:0031687]; sequence-specific DNA binding [GO:0043565]; protein-containing complex binding [GO:0044877]; metal ion binding [GO:0046872]; endoribonuclease activity [GO:0004521]	nucleoplasm [GO:0005654]; Golgi apparatus [GO:0005794]; cytosol [GO:0005829]; perinuclear region of cytoplasm [GO:0048471]; nucleus [GO:0005634]; cytoplasm [GO:0005737]
Nafisa_SEN4	Translin-associated protein X	TSNAX	A0A024R3V8	Q99598	4.5741	-0.0462	XT NP A	2023ms1276	spermatogenesis [GO:0007283]; cell differentiation [GO:0030154]; RNA phosphodiester bond hydrolysis, endonucleolytic [GO:0090502]	DNA binding [GO:0003677]; single-stranded DNA binding [GO:0003697]; RNA binding [GO:0003723]; A2A adenosine receptor binding [GO:0031687]; sequence-specific DNA binding [GO:0043565]; protein-containing complex binding [GO:0044877]; metal ion binding [GO:0046872]; endoribonuclease activity [GO:0004521]	nucleoplasm [GO:0005654]; Golgi apparatus [GO:0005794]; cytosol [GO:0005829]; perinuclear region of cytoplasm [GO:0048471]; nucleus [GO:0005634]; cytoplasm [GO:0005737]
Nafisa_SEN3	Translin-associated protein X	TSNAX	A0A024R3V8	Q99598	4.6149	-0.0048	XT NP A	2023ms1276	spermatogenesis [GO:0007283]; cell differentiation [GO:0030154]; RNA phosphodiester bond hydrolysis, endonucleolytic [GO:0090502]	DNA binding [GO:0003677]; single-stranded DNA binding [GO:0003697]; RNA binding [GO:0003723]; A2A adenosine receptor binding [GO:0031687]; sequence-specific DNA binding [GO:0043565]; protein-containing complex binding [GO:0044877]; metal ion binding [GO:0046872]; endoribonuclease activity [GO:0004521]	nucleoplasm [GO:0005654]; Golgi apparatus [GO:0005794]; cytosol [GO:0005829]; perinuclear region of cytoplasm [GO:0048471]; nucleus [GO:0005634]; cytoplasm [GO:0005737]
Nafisa_SEN2	Translin-associated protein X	TSNAX	A0A024R3V8	Q99598	4.6028	-0.0301	XT NP A	2023ms1276	spermatogenesis [GO:0007283]; cell differentiation [GO:0030154]; RNA phosphodiester bond hydrolysis, endonucleolytic [GO:0090502]	DNA binding [GO:0003677]; single-stranded DNA binding [GO:0003697]; RNA binding [GO:0003723]; A2A adenosine receptor binding [GO:0031687]; sequence-specific DNA binding [GO:0043565]; protein-containing complex binding [GO:0044877]; metal ion binding [GO:0046872]; endoribonuclease activity [GO:0004521]	nucleoplasm [GO:0005654]; Golgi apparatus [GO:0005794]; cytosol [GO:0005829]; perinuclear region of cytoplasm [GO:0048471]; nucleus [GO:0005634]; cytoplasm [GO:0005737]
Nafisa_SEN1	Translin-associated protein X	TSNAX	A0A024R3V8	Q99598	4.5654	-0.0523	XT NP A	2023ms1276	spermatogenesis [GO:0007283]; cell differentiation [GO:0030154]; RNA phosphodiester bond hydrolysis, endonucleolytic [GO:0090502]	DNA binding [GO:0003677]; single-stranded DNA binding [GO:0003697]; RNA binding [GO:0003723]; A2A adenosine receptor binding [GO:0031687]; sequence-specific DNA binding [GO:0043565]; protein-containing complex binding [GO:0044877]; metal ion binding [GO:0046872]; endoribonuclease activity [GO:0004521]	nucleoplasm [GO:0005654]; Golgi apparatus [GO:0005794]; cytosol [GO:0005829]; perinuclear region of cytoplasm [GO:0048471]; nucleus [GO:0005634]; cytoplasm [GO:0005737]
Nafisa_PRO7	Translin-associated protein X	TSNAX	A0A024R3V8	Q99598	4.4102	-0.1447	XT NP A	2023ms1276	spermatogenesis [GO:0007283]; cell differentiation [GO:0030154]; RNA phosphodiester bond hydrolysis, endonucleolytic [GO:0090502]	DNA binding [GO:0003677]; single-stranded DNA binding [GO:0003697]; RNA binding [GO:0003723]; A2A adenosine receptor binding [GO:0031687]; sequence-specific DNA binding [GO:0043565]; protein-containing complex binding [GO:0044877]; metal ion binding [GO:0046872]; endoribonuclease activity [GO:0004521]	nucleoplasm [GO:0005654]; Golgi apparatus [GO:0005794]; cytosol [GO:0005829]; perinuclear region of cytoplasm [GO:0048471]; nucleus [GO:0005634]; cytoplasm [GO:0005737]
Nafisa_PRO6	Translin-associated protein X	TSNAX	A0A024R3V8	Q99598	4.3237	-0.2213	XT NP A	2023ms1276	spermatogenesis [GO:0007283]; cell differentiation [GO:0030154]; RNA phosphodiester bond hydrolysis, endonucleolytic [GO:0090502]	DNA binding [GO:0003677]; single-stranded DNA binding [GO:0003697]; RNA binding [GO:0003723]; A2A adenosine receptor binding [GO:0031687]; sequence-specific DNA binding [GO:0043565]; protein-containing complex binding [GO:0044877]; metal ion binding [GO:0046872]; endoribonuclease activity [GO:0004521]	nucleoplasm [GO:0005654]; Golgi apparatus [GO:0005794]; cytosol [GO:0005829]; perinuclear region of cytoplasm [GO:0048471]; nucleus [GO:0005634]; cytoplasm [GO:0005737]
Nafisa_PRO5	Translin-associated protein X	TSNAX	A0A024R3V8	Q99598	4.3527	-0.1845	XT NP A	2023ms1276	spermatogenesis [GO:0007283]; cell differentiation [GO:0030154]; RNA phosphodiester bond hydrolysis, endonucleolytic [GO:0090502]	DNA binding [GO:0003677]; single-stranded DNA binding [GO:0003697]; RNA binding [GO:0003723]; A2A adenosine receptor binding [GO:0031687]; sequence-specific DNA binding [GO:0043565]; protein-containing complex binding [GO:0044877]; metal ion binding [GO:0046872]; endoribonuclease activity [GO:0004521]	nucleoplasm [GO:0005654]; Golgi apparatus [GO:0005794]; cytosol [GO:0005829]; perinuclear region of cytoplasm [GO:0048471]; nucleus [GO:0005634]; cytoplasm [GO:0005737]
Nafisa_PRO4	Translin-associated protein X	TSNAX	A0A024R3V8	Q99598	4.3677	-0.2045	XT NP A	2023ms1276	spermatogenesis [GO:0007283]; cell differentiation [GO:0030154]; RNA phosphodiester bond hydrolysis, endonucleolytic [GO:0090502]	DNA binding [GO:0003677]; single-stranded DNA binding [GO:0003697]; RNA binding [GO:0003723]; A2A adenosine receptor binding [GO:0031687]; sequence-specific DNA binding [GO:0043565]; protein-containing complex binding [GO:0044877]; metal ion binding [GO:0046872]; endoribonuclease activity [GO:0004521]	nucleoplasm [GO:0005654]; Golgi apparatus [GO:0005794]; cytosol [GO:0005829]; perinuclear region of cytoplasm [GO:0048471]; nucleus [GO:0005634]; cytoplasm [GO:0005737]
Nafisa_PRO3	Translin-associated protein X	TSNAX	A0A024R3V8	Q99598	4.436	-0.1345	XT NP A	2023ms1276	spermatogenesis [GO:0007283]; cell differentiation [GO:0030154]; RNA phosphodiester bond hydrolysis, endonucleolytic [GO:0090502]	DNA binding [GO:0003677]; single-stranded DNA binding [GO:0003697]; RNA binding [GO:0003723]; A2A adenosine receptor binding [GO:0031687]; sequence-specific DNA binding [GO:0043565]; protein-containing complex binding [GO:0044877]; metal ion binding [GO:0046872]; endoribonuclease activity [GO:0004521]	nucleoplasm [GO:0005654]; Golgi apparatus [GO:0005794]; cytosol [GO:0005829]; perinuclear region of cytoplasm [GO:0048471]; nucleus [GO:0005634]; cytoplasm [GO:0005737]
Nafisa_PRO2	Translin-associated protein X	TSNAX	A0A024R3V8	Q99598	4.3821	-0.1697	XT NP A	2023ms1276	spermatogenesis [GO:0007283]; cell differentiation [GO:0030154]; RNA phosphodiester bond hydrolysis, endonucleolytic [GO:0090502]	DNA binding [GO:0003677]; single-stranded DNA binding [GO:0003697]; RNA binding [GO:0003723]; A2A adenosine receptor binding [GO:0031687]; sequence-specific DNA binding [GO:0043565]; protein-containing complex binding [GO:0044877]; metal ion binding [GO:0046872]; endoribonuclease activity [GO:0004521]	nucleoplasm [GO:0005654]; Golgi apparatus [GO:0005794]; cytosol [GO:0005829]; perinuclear region of cytoplasm [GO:0048471]; nucleus [GO:0005634]; cytoplasm [GO:0005737]
Nafisa_PRO1	Translin-associated protein X	TSNAX	A0A024R3V8	Q99598	4.3048	-0.2425	XT NP A	2023ms1276	spermatogenesis [GO:0007283]; cell differentiation [GO:0030154]; RNA phosphodiester bond hydrolysis, endonucleolytic [GO:0090502]	DNA binding [GO:0003677]; single-stranded DNA binding [GO:0003697]; RNA binding [GO:0003723]; A2A adenosine receptor binding [GO:0031687]; sequence-specific DNA binding [GO:0043565]; protein-containing complex binding [GO:0044877]; metal ion binding [GO:0046872]; endoribonuclease activity [GO:0004521]	nucleoplasm [GO:0005654]; Golgi apparatus [GO:0005794]; cytosol [GO:0005829]; perinuclear region of cytoplasm [GO:0048471]; nucleus [GO:0005634]; cytoplasm [GO:0005737]
Nafisa_SEN7	Ras-related protein Rab-11B;Ras-related protein Rab-11B	RAB11B;RAB11B	NA	Q15907;Q3MHP2	5.7248	1.1121	XT NP B	2023ms1276	receptor recycling [GO:0001881]; melanosome transport [GO:0032402]; endocytic recycling [GO:0032456]; transferrin transport [GO:0033572]; insulin secretion involved in cellular response to glucose stimulus [GO:0035773]; regulation of anion transport [GO:0044070]; constitutive secretory pathway [GO:0045054]; regulated exocytosis [GO:0045055]; cellular response to acidic pH [GO:0071468]; establishment of protein localization to membrane [GO:0090150]; amyloid-beta clearance by transcytosis [GO:0150093]; regulation of protein localization to cell surface [GO:2000008]; regulation of endocytic recycling [GO:2001135]; exocytosis [GO:0006887];	GTPase activity [GO:0003924]; G protein activity [GO:0003925]; protein binding [GO:0005515]; GTP binding [GO:0005525]; GDP binding [GO:0019003]; myosin V binding [GO:0031489]; cadherin binding [GO:0045296];	cytosol [GO:0005829]; synaptic vesicle [GO:0008021]; phagocytic vesicle membrane [GO:0030670]; phagocytic vesicle [GO:0045335]; recycling endosome [GO:0055037]; recycling endosome membrane [GO:0055038]; extracellular exosome [GO:0070062]; anchored component of synaptic vesicle membrane [GO:0098993]; endosome [GO:0005768];
Nafisa_SEN6	Ras-related protein Rab-11B;Ras-related protein Rab-11B	RAB11B;RAB11B	NA	Q15907;Q3MHP2	5.7538	1.1267	XT NP B	2023ms1276	receptor recycling [GO:0001881]; melanosome transport [GO:0032402]; endocytic recycling [GO:0032456]; transferrin transport [GO:0033572]; insulin secretion involved in cellular response to glucose stimulus [GO:0035773]; regulation of anion transport [GO:0044070]; constitutive secretory pathway [GO:0045054]; regulated exocytosis [GO:0045055]; cellular response to acidic pH [GO:0071468]; establishment of protein localization to membrane [GO:0090150]; amyloid-beta clearance by transcytosis [GO:0150093]; regulation of protein localization to cell surface [GO:2000008]; regulation of endocytic recycling [GO:2001135]; exocytosis [GO:0006887];	GTPase activity [GO:0003924]; G protein activity [GO:0003925]; protein binding [GO:0005515]; GTP binding [GO:0005525]; GDP binding [GO:0019003]; myosin V binding [GO:0031489]; cadherin binding [GO:0045296];	cytosol [GO:0005829]; synaptic vesicle [GO:0008021]; phagocytic vesicle membrane [GO:0030670]; phagocytic vesicle [GO:0045335]; recycling endosome [GO:0055037]; recycling endosome membrane [GO:0055038]; extracellular exosome [GO:0070062]; anchored component of synaptic vesicle membrane [GO:0098993]; endosome [GO:0005768];
Nafisa_SEN5	Ras-related protein Rab-11B;Ras-related protein Rab-11B	RAB11B;RAB11B	NA	Q15907;Q3MHP2	5.7498	1.0967	XT NP B	2023ms1276	receptor recycling [GO:0001881]; melanosome transport [GO:0032402]; endocytic recycling [GO:0032456]; transferrin transport [GO:0033572]; insulin secretion involved in cellular response to glucose stimulus [GO:0035773]; regulation of anion transport [GO:0044070]; constitutive secretory pathway [GO:0045054]; regulated exocytosis [GO:0045055]; cellular response to acidic pH [GO:0071468]; establishment of protein localization to membrane [GO:0090150]; amyloid-beta clearance by transcytosis [GO:0150093]; regulation of protein localization to cell surface [GO:2000008]; regulation of endocytic recycling [GO:2001135]; exocytosis [GO:0006887];	GTPase activity [GO:0003924]; G protein activity [GO:0003925]; protein binding [GO:0005515]; GTP binding [GO:0005525]; GDP binding [GO:0019003]; myosin V binding [GO:0031489]; cadherin binding [GO:0045296];	cytosol [GO:0005829]; synaptic vesicle [GO:0008021]; phagocytic vesicle membrane [GO:0030670]; phagocytic vesicle [GO:0045335]; recycling endosome [GO:0055037]; recycling endosome membrane [GO:0055038]; extracellular exosome [GO:0070062]; anchored component of synaptic vesicle membrane [GO:0098993]; endosome [GO:0005768];
Nafisa_SEN4	Ras-related protein Rab-11B;Ras-related protein Rab-11B	RAB11B;RAB11B	NA	Q15907;Q3MHP2	5.7204	1.1001	XT NP B	2023ms1276	receptor recycling [GO:0001881]; melanosome transport [GO:0032402]; endocytic recycling [GO:0032456]; transferrin transport [GO:0033572]; insulin secretion involved in cellular response to glucose stimulus [GO:0035773]; regulation of anion transport [GO:0044070]; constitutive secretory pathway [GO:0045054]; regulated exocytosis [GO:0045055]; cellular response to acidic pH [GO:0071468]; establishment of protein localization to membrane [GO:0090150]; amyloid-beta clearance by transcytosis [GO:0150093]; regulation of protein localization to cell surface [GO:2000008]; regulation of endocytic recycling [GO:2001135]; exocytosis [GO:0006887];	GTPase activity [GO:0003924]; G protein activity [GO:0003925]; protein binding [GO:0005515]; GTP binding [GO:0005525]; GDP binding [GO:0019003]; myosin V binding [GO:0031489]; cadherin binding [GO:0045296];	cytosol [GO:0005829]; synaptic vesicle [GO:0008021]; phagocytic vesicle membrane [GO:0030670]; phagocytic vesicle [GO:0045335]; recycling endosome [GO:0055037]; recycling endosome membrane [GO:0055038]; extracellular exosome [GO:0070062]; anchored component of synaptic vesicle membrane [GO:0098993]; endosome [GO:0005768];
Nafisa_SEN3	Ras-related protein Rab-11B;Ras-related protein Rab-11B	RAB11B;RAB11B	NA	Q15907;Q3MHP2	5.6828	1.0631	XT NP B	2023ms1276	receptor recycling [GO:0001881]; melanosome transport [GO:0032402]; endocytic recycling [GO:0032456]; transferrin transport [GO:0033572]; insulin secretion involved in cellular response to glucose stimulus [GO:0035773]; regulation of anion transport [GO:0044070]; constitutive secretory pathway [GO:0045054]; regulated exocytosis [GO:0045055]; cellular response to acidic pH [GO:0071468]; establishment of protein localization to membrane [GO:0090150]; amyloid-beta clearance by transcytosis [GO:0150093]; regulation of protein localization to cell surface [GO:2000008]; regulation of endocytic recycling [GO:2001135]; exocytosis [GO:0006887];	GTPase activity [GO:0003924]; G protein activity [GO:0003925]; protein binding [GO:0005515]; GTP binding [GO:0005525]; GDP binding [GO:0019003]; myosin V binding [GO:0031489]; cadherin binding [GO:0045296];	cytosol [GO:0005829]; synaptic vesicle [GO:0008021]; phagocytic vesicle membrane [GO:0030670]; phagocytic vesicle [GO:0045335]; recycling endosome [GO:0055037]; recycling endosome membrane [GO:0055038]; extracellular exosome [GO:0070062]; anchored component of synaptic vesicle membrane [GO:0098993]; endosome [GO:0005768];
Nafisa_SEN2	Ras-related protein Rab-11B;Ras-related protein Rab-11B	RAB11B;RAB11B	NA	Q15907;Q3MHP2	5.7401	1.1071	XT NP B	2023ms1276	receptor recycling [GO:0001881]; melanosome transport [GO:0032402]; endocytic recycling [GO:0032456]; transferrin transport [GO:0033572]; insulin secretion involved in cellular response to glucose stimulus [GO:0035773]; regulation of anion transport [GO:0044070]; constitutive secretory pathway [GO:0045054]; regulated exocytosis [GO:0045055]; cellular response to acidic pH [GO:0071468]; establishment of protein localization to membrane [GO:0090150]; amyloid-beta clearance by transcytosis [GO:0150093]; regulation of protein localization to cell surface [GO:2000008]; regulation of endocytic recycling [GO:2001135]; exocytosis [GO:0006887];	GTPase activity [GO:0003924]; G protein activity [GO:0003925]; protein binding [GO:0005515]; GTP binding [GO:0005525]; GDP binding [GO:0019003]; myosin V binding [GO:0031489]; cadherin binding [GO:0045296];	cytosol [GO:0005829]; synaptic vesicle [GO:0008021]; phagocytic vesicle membrane [GO:0030670]; phagocytic vesicle [GO:0045335]; recycling endosome [GO:0055037]; recycling endosome membrane [GO:0055038]; extracellular exosome [GO:0070062]; anchored component of synaptic vesicle membrane [GO:0098993]; endosome [GO:0005768];
Nafisa_SEN1	Ras-related protein Rab-11B;Ras-related protein Rab-11B	RAB11B;RAB11B	NA	Q15907;Q3MHP2	5.747	1.1293	XT NP B	2023ms1276	receptor recycling [GO:0001881]; melanosome transport [GO:0032402]; endocytic recycling [GO:0032456]; transferrin transport [GO:0033572]; insulin secretion involved in cellular response to glucose stimulus [GO:0035773]; regulation of anion transport [GO:0044070]; constitutive secretory pathway [GO:0045054]; regulated exocytosis [GO:0045055]; cellular response to acidic pH [GO:0071468]; establishment of protein localization to membrane [GO:0090150]; amyloid-beta clearance by transcytosis [GO:0150093]; regulation of protein localization to cell surface [GO:2000008]; regulation of endocytic recycling [GO:2001135]; exocytosis [GO:0006887];	GTPase activity [GO:0003924]; G protein activity [GO:0003925]; protein binding [GO:0005515]; GTP binding [GO:0005525]; GDP binding [GO:0019003]; myosin V binding [GO:0031489]; cadherin binding [GO:0045296];	cytosol [GO:0005829]; synaptic vesicle [GO:0008021]; phagocytic vesicle membrane [GO:0030670]; phagocytic vesicle [GO:0045335]; recycling endosome [GO:0055037]; recycling endosome membrane [GO:0055038]; extracellular exosome [GO:0070062]; anchored component of synaptic vesicle membrane [GO:0098993]; endosome [GO:0005768];
Nafisa_PRO7	Ras-related protein Rab-11B;Ras-related protein Rab-11B	RAB11B;RAB11B	NA	Q15907;Q3MHP2	5.4735	0.9186	XT NP B	2023ms1276	receptor recycling [GO:0001881]; melanosome transport [GO:0032402]; endocytic recycling [GO:0032456]; transferrin transport [GO:0033572]; insulin secretion involved in cellular response to glucose stimulus [GO:0035773]; regulation of anion transport [GO:0044070]; constitutive secretory pathway [GO:0045054]; regulated exocytosis [GO:0045055]; cellular response to acidic pH [GO:0071468]; establishment of protein localization to membrane [GO:0090150]; amyloid-beta clearance by transcytosis [GO:0150093]; regulation of protein localization to cell surface [GO:2000008]; regulation of endocytic recycling [GO:2001135]; exocytosis [GO:0006887];	GTPase activity [GO:0003924]; G protein activity [GO:0003925]; protein binding [GO:0005515]; GTP binding [GO:0005525]; GDP binding [GO:0019003]; myosin V binding [GO:0031489]; cadherin binding [GO:0045296];	cytosol [GO:0005829]; synaptic vesicle [GO:0008021]; phagocytic vesicle membrane [GO:0030670]; phagocytic vesicle [GO:0045335]; recycling endosome [GO:0055037]; recycling endosome membrane [GO:0055038]; extracellular exosome [GO:0070062]; anchored component of synaptic vesicle membrane [GO:0098993]; endosome [GO:0005768];
Nafisa_PRO6	Ras-related protein Rab-11B;Ras-related protein Rab-11B	RAB11B;RAB11B	NA	Q15907;Q3MHP2	5.5034	0.9583	XT NP B	2023ms1276	receptor recycling [GO:0001881]; melanosome transport [GO:0032402]; endocytic recycling [GO:0032456]; transferrin transport [GO:0033572]; insulin secretion involved in cellular response to glucose stimulus [GO:0035773]; regulation of anion transport [GO:0044070]; constitutive secretory pathway [GO:0045054]; regulated exocytosis [GO:0045055]; cellular response to acidic pH [GO:0071468]; establishment of protein localization to membrane [GO:0090150]; amyloid-beta clearance by transcytosis [GO:0150093]; regulation of protein localization to cell surface [GO:2000008]; regulation of endocytic recycling [GO:2001135]; exocytosis [GO:0006887];	GTPase activity [GO:0003924]; G protein activity [GO:0003925]; protein binding [GO:0005515]; GTP binding [GO:0005525]; GDP binding [GO:0019003]; myosin V binding [GO:0031489]; cadherin binding [GO:0045296];	cytosol [GO:0005829]; synaptic vesicle [GO:0008021]; phagocytic vesicle membrane [GO:0030670]; phagocytic vesicle [GO:0045335]; recycling endosome [GO:0055037]; recycling endosome membrane [GO:0055038]; extracellular exosome [GO:0070062]; anchored component of synaptic vesicle membrane [GO:0098993]; endosome [GO:0005768];
Nafisa_PRO5	Ras-related protein Rab-11B;Ras-related protein Rab-11B	RAB11B;RAB11B	NA	Q15907;Q3MHP2	5.4773	0.9401	XT NP B	2023ms1276	receptor recycling [GO:0001881]; melanosome transport [GO:0032402]; endocytic recycling [GO:0032456]; transferrin transport [GO:0033572]; insulin secretion involved in cellular response to glucose stimulus [GO:0035773]; regulation of anion transport [GO:0044070]; constitutive secretory pathway [GO:0045054]; regulated exocytosis [GO:0045055]; cellular response to acidic pH [GO:0071468]; establishment of protein localization to membrane [GO:0090150]; amyloid-beta clearance by transcytosis [GO:0150093]; regulation of protein localization to cell surface [GO:2000008]; regulation of endocytic recycling [GO:2001135]; exocytosis [GO:0006887];	GTPase activity [GO:0003924]; G protein activity [GO:0003925]; protein binding [GO:0005515]; GTP binding [GO:0005525]; GDP binding [GO:0019003]; myosin V binding [GO:0031489]; cadherin binding [GO:0045296];	cytosol [GO:0005829]; synaptic vesicle [GO:0008021]; phagocytic vesicle membrane [GO:0030670]; phagocytic vesicle [GO:0045335]; recycling endosome [GO:0055037]; recycling endosome membrane [GO:0055038]; extracellular exosome [GO:0070062]; anchored component of synaptic vesicle membrane [GO:0098993]; endosome [GO:0005768];
Nafisa_PRO4	Ras-related protein Rab-11B;Ras-related protein Rab-11B	RAB11B;RAB11B	NA	Q15907;Q3MHP2	5.53	0.9578	XT NP B	2023ms1276	receptor recycling [GO:0001881]; melanosome transport [GO:0032402]; endocytic recycling [GO:0032456]; transferrin transport [GO:0033572]; insulin secretion involved in cellular response to glucose stimulus [GO:0035773]; regulation of anion transport [GO:0044070]; constitutive secretory pathway [GO:0045054]; regulated exocytosis [GO:0045055]; cellular response to acidic pH [GO:0071468]; establishment of protein localization to membrane [GO:0090150]; amyloid-beta clearance by transcytosis [GO:0150093]; regulation of protein localization to cell surface [GO:2000008]; regulation of endocytic recycling [GO:2001135]; exocytosis [GO:0006887];	GTPase activity [GO:0003924]; G protein activity [GO:0003925]; protein binding [GO:0005515]; GTP binding [GO:0005525]; GDP binding [GO:0019003]; myosin V binding [GO:0031489]; cadherin binding [GO:0045296];	cytosol [GO:0005829]; synaptic vesicle [GO:0008021]; phagocytic vesicle membrane [GO:0030670]; phagocytic vesicle [GO:0045335]; recycling endosome [GO:0055037]; recycling endosome membrane [GO:0055038]; extracellular exosome [GO:0070062]; anchored component of synaptic vesicle membrane [GO:0098993]; endosome [GO:0005768];
Nafisa_PRO3	Ras-related protein Rab-11B;Ras-related protein Rab-11B	RAB11B;RAB11B	NA	Q15907;Q3MHP2	5.5312	0.9607	XT NP B	2023ms1276	receptor recycling [GO:0001881]; melanosome transport [GO:0032402]; endocytic recycling [GO:0032456]; transferrin transport [GO:0033572]; insulin secretion involved in cellular response to glucose stimulus [GO:0035773]; regulation of anion transport [GO:0044070]; constitutive secretory pathway [GO:0045054]; regulated exocytosis [GO:0045055]; cellular response to acidic pH [GO:0071468]; establishment of protein localization to membrane [GO:0090150]; amyloid-beta clearance by transcytosis [GO:0150093]; regulation of protein localization to cell surface [GO:2000008]; regulation of endocytic recycling [GO:2001135]; exocytosis [GO:0006887];	GTPase activity [GO:0003924]; G protein activity [GO:0003925]; protein binding [GO:0005515]; GTP binding [GO:0005525]; GDP binding [GO:0019003]; myosin V binding [GO:0031489]; cadherin binding [GO:0045296];	cytosol [GO:0005829]; synaptic vesicle [GO:0008021]; phagocytic vesicle membrane [GO:0030670]; phagocytic vesicle [GO:0045335]; recycling endosome [GO:0055037]; recycling endosome membrane [GO:0055038]; extracellular exosome [GO:0070062]; anchored component of synaptic vesicle membrane [GO:0098993]; endosome [GO:0005768];
Nafisa_PRO2	Ras-related protein Rab-11B;Ras-related protein Rab-11B	RAB11B;RAB11B	NA	Q15907;Q3MHP2	5.5153	0.9635	XT NP B	2023ms1276	receptor recycling [GO:0001881]; melanosome transport [GO:0032402]; endocytic recycling [GO:0032456]; transferrin transport [GO:0033572]; insulin secretion involved in cellular response to glucose stimulus [GO:0035773]; regulation of anion transport [GO:0044070]; constitutive secretory pathway [GO:0045054]; regulated exocytosis [GO:0045055]; cellular response to acidic pH [GO:0071468]; establishment of protein localization to membrane [GO:0090150]; amyloid-beta clearance by transcytosis [GO:0150093]; regulation of protein localization to cell surface [GO:2000008]; regulation of endocytic recycling [GO:2001135]; exocytosis [GO:0006887];	GTPase activity [GO:0003924]; G protein activity [GO:0003925]; protein binding [GO:0005515]; GTP binding [GO:0005525]; GDP binding [GO:0019003]; myosin V binding [GO:0031489]; cadherin binding [GO:0045296];	cytosol [GO:0005829]; synaptic vesicle [GO:0008021]; phagocytic vesicle membrane [GO:0030670]; phagocytic vesicle [GO:0045335]; recycling endosome [GO:0055037]; recycling endosome membrane [GO:0055038]; extracellular exosome [GO:0070062]; anchored component of synaptic vesicle membrane [GO:0098993]; endosome [GO:0005768];
Nafisa_PRO1	Ras-related protein Rab-11B;Ras-related protein Rab-11B	RAB11B;RAB11B	NA	Q15907;Q3MHP2	5.4825	0.9352	XT NP B	2023ms1276	receptor recycling [GO:0001881]; melanosome transport [GO:0032402]; endocytic recycling [GO:0032456]; transferrin transport [GO:0033572]; insulin secretion involved in cellular response to glucose stimulus [GO:0035773]; regulation of anion transport [GO:0044070]; constitutive secretory pathway [GO:0045054]; regulated exocytosis [GO:0045055]; cellular response to acidic pH [GO:0071468]; establishment of protein localization to membrane [GO:0090150]; amyloid-beta clearance by transcytosis [GO:0150093]; regulation of protein localization to cell surface [GO:2000008]; regulation of endocytic recycling [GO:2001135]; exocytosis [GO:0006887];	GTPase activity [GO:0003924]; G protein activity [GO:0003925]; protein binding [GO:0005515]; GTP binding [GO:0005525]; GDP binding [GO:0019003]; myosin V binding [GO:0031489]; cadherin binding [GO:0045296];	cytosol [GO:0005829]; synaptic vesicle [GO:0008021]; phagocytic vesicle membrane [GO:0030670]; phagocytic vesicle [GO:0045335]; recycling endosome [GO:0055037]; recycling endosome membrane [GO:0055038]; extracellular exosome [GO:0070062]; anchored component of synaptic vesicle membrane [GO:0098993]; endosome [GO:0005768];
Nafisa_SEN7	PAN2-PAN3 deadenylation complex catalytic subunit PAN2;Isoform of Q504Q3, Isoform 2 of PAN2-PAN3 deadenylation complex catalytic subunit PAN2;Isoform of Q504Q3, Isoform 3 of PAN2-PAN3 deadenylation complex catalytic subunit PAN2	PAN2;PAN2;PAN2	NA	Q504Q3;Q504Q3-2;Q504Q3-3	4.3351	-0.2776	XT NP A	2023ms1276	nuclear-transcribed mRNA poly(A) tail shortening [GO:0000289]; mRNA processing [GO:0006397]; positive regulation of cytoplasmic mRNA processing body assembly [GO:0010606]; RNA phosphodiester bond hydrolysis, exonucleolytic [GO:0090503]; ;	thiol-dependent deubiquitinase [GO:0004843]; 3'-5'-exoribonuclease activity [GO:0000175]; nucleic acid binding [GO:0003676]; poly(A)-specific ribonuclease activity [GO:0004535]; protein binding [GO:0005515]; metal ion binding [GO:0046872]; ;	nucleus [GO:0005634]; cytosol [GO:0005829]; PAN complex [GO:0031251]; P-body [GO:0000932]; ;
Nafisa_SEN6	PAN2-PAN3 deadenylation complex catalytic subunit PAN2;Isoform of Q504Q3, Isoform 2 of PAN2-PAN3 deadenylation complex catalytic subunit PAN2;Isoform of Q504Q3, Isoform 3 of PAN2-PAN3 deadenylation complex catalytic subunit PAN2	PAN2;PAN2;PAN2	NA	Q504Q3;Q504Q3-2;Q504Q3-3	4.3273	-0.2998	XT NP A	2023ms1276	nuclear-transcribed mRNA poly(A) tail shortening [GO:0000289]; mRNA processing [GO:0006397]; positive regulation of cytoplasmic mRNA processing body assembly [GO:0010606]; RNA phosphodiester bond hydrolysis, exonucleolytic [GO:0090503]; ;	thiol-dependent deubiquitinase [GO:0004843]; 3'-5'-exoribonuclease activity [GO:0000175]; nucleic acid binding [GO:0003676]; poly(A)-specific ribonuclease activity [GO:0004535]; protein binding [GO:0005515]; metal ion binding [GO:0046872]; ;	nucleus [GO:0005634]; cytosol [GO:0005829]; PAN complex [GO:0031251]; P-body [GO:0000932]; ;
Nafisa_SEN5	PAN2-PAN3 deadenylation complex catalytic subunit PAN2;Isoform of Q504Q3, Isoform 2 of PAN2-PAN3 deadenylation complex catalytic subunit PAN2;Isoform of Q504Q3, Isoform 3 of PAN2-PAN3 deadenylation complex catalytic subunit PAN2	PAN2;PAN2;PAN2	NA	Q504Q3;Q504Q3-2;Q504Q3-3	4.4246	-0.2286	XT NP A	2023ms1276	nuclear-transcribed mRNA poly(A) tail shortening [GO:0000289]; mRNA processing [GO:0006397]; positive regulation of cytoplasmic mRNA processing body assembly [GO:0010606]; RNA phosphodiester bond hydrolysis, exonucleolytic [GO:0090503]; ;	thiol-dependent deubiquitinase [GO:0004843]; 3'-5'-exoribonuclease activity [GO:0000175]; nucleic acid binding [GO:0003676]; poly(A)-specific ribonuclease activity [GO:0004535]; protein binding [GO:0005515]; metal ion binding [GO:0046872]; ;	nucleus [GO:0005634]; cytosol [GO:0005829]; PAN complex [GO:0031251]; P-body [GO:0000932]; ;
Nafisa_SEN4	PAN2-PAN3 deadenylation complex catalytic subunit PAN2;Isoform of Q504Q3, Isoform 2 of PAN2-PAN3 deadenylation complex catalytic subunit PAN2;Isoform of Q504Q3, Isoform 3 of PAN2-PAN3 deadenylation complex catalytic subunit PAN2	PAN2;PAN2;PAN2	NA	Q504Q3;Q504Q3-2;Q504Q3-3	4.344	-0.2763	XT NP A	2023ms1276	nuclear-transcribed mRNA poly(A) tail shortening [GO:0000289]; mRNA processing [GO:0006397]; positive regulation of cytoplasmic mRNA processing body assembly [GO:0010606]; RNA phosphodiester bond hydrolysis, exonucleolytic [GO:0090503]; ;	thiol-dependent deubiquitinase [GO:0004843]; 3'-5'-exoribonuclease activity [GO:0000175]; nucleic acid binding [GO:0003676]; poly(A)-specific ribonuclease activity [GO:0004535]; protein binding [GO:0005515]; metal ion binding [GO:0046872]; ;	nucleus [GO:0005634]; cytosol [GO:0005829]; PAN complex [GO:0031251]; P-body [GO:0000932]; ;
Nafisa_SEN3	PAN2-PAN3 deadenylation complex catalytic subunit PAN2;Isoform of Q504Q3, Isoform 2 of PAN2-PAN3 deadenylation complex catalytic subunit PAN2;Isoform of Q504Q3, Isoform 3 of PAN2-PAN3 deadenylation complex catalytic subunit PAN2	PAN2;PAN2;PAN2	NA	Q504Q3;Q504Q3-2;Q504Q3-3	4.3562	-0.2634	XT NP A	2023ms1276	nuclear-transcribed mRNA poly(A) tail shortening [GO:0000289]; mRNA processing [GO:0006397]; positive regulation of cytoplasmic mRNA processing body assembly [GO:0010606]; RNA phosphodiester bond hydrolysis, exonucleolytic [GO:0090503]; ;	thiol-dependent deubiquitinase [GO:0004843]; 3'-5'-exoribonuclease activity [GO:0000175]; nucleic acid binding [GO:0003676]; poly(A)-specific ribonuclease activity [GO:0004535]; protein binding [GO:0005515]; metal ion binding [GO:0046872]; ;	nucleus [GO:0005634]; cytosol [GO:0005829]; PAN complex [GO:0031251]; P-body [GO:0000932]; ;
Nafisa_SEN2	PAN2-PAN3 deadenylation complex catalytic subunit PAN2;Isoform of Q504Q3, Isoform 2 of PAN2-PAN3 deadenylation complex catalytic subunit PAN2;Isoform of Q504Q3, Isoform 3 of PAN2-PAN3 deadenylation complex catalytic subunit PAN2	PAN2;PAN2;PAN2	NA	Q504Q3;Q504Q3-2;Q504Q3-3	4.3114	-0.3216	XT NP A	2023ms1276	nuclear-transcribed mRNA poly(A) tail shortening [GO:0000289]; mRNA processing [GO:0006397]; positive regulation of cytoplasmic mRNA processing body assembly [GO:0010606]; RNA phosphodiester bond hydrolysis, exonucleolytic [GO:0090503]; ;	thiol-dependent deubiquitinase [GO:0004843]; 3'-5'-exoribonuclease activity [GO:0000175]; nucleic acid binding [GO:0003676]; poly(A)-specific ribonuclease activity [GO:0004535]; protein binding [GO:0005515]; metal ion binding [GO:0046872]; ;	nucleus [GO:0005634]; cytosol [GO:0005829]; PAN complex [GO:0031251]; P-body [GO:0000932]; ;
Nafisa_SEN1	PAN2-PAN3 deadenylation complex catalytic subunit PAN2;Isoform of Q504Q3, Isoform 2 of PAN2-PAN3 deadenylation complex catalytic subunit PAN2;Isoform of Q504Q3, Isoform 3 of PAN2-PAN3 deadenylation complex catalytic subunit PAN2	PAN2;PAN2;PAN2	NA	Q504Q3;Q504Q3-2;Q504Q3-3	4.3167	-0.301	XT NP A	2023ms1276	nuclear-transcribed mRNA poly(A) tail shortening [GO:0000289]; mRNA processing [GO:0006397]; positive regulation of cytoplasmic mRNA processing body assembly [GO:0010606]; RNA phosphodiester bond hydrolysis, exonucleolytic [GO:0090503]; ;	thiol-dependent deubiquitinase [GO:0004843]; 3'-5'-exoribonuclease activity [GO:0000175]; nucleic acid binding [GO:0003676]; poly(A)-specific ribonuclease activity [GO:0004535]; protein binding [GO:0005515]; metal ion binding [GO:0046872]; ;	nucleus [GO:0005634]; cytosol [GO:0005829]; PAN complex [GO:0031251]; P-body [GO:0000932]; ;
Nafisa_PRO7	PAN2-PAN3 deadenylation complex catalytic subunit PAN2;Isoform of Q504Q3, Isoform 2 of PAN2-PAN3 deadenylation complex catalytic subunit PAN2;Isoform of Q504Q3, Isoform 3 of PAN2-PAN3 deadenylation complex catalytic subunit PAN2	PAN2;PAN2;PAN2	NA	Q504Q3;Q504Q3-2;Q504Q3-3	4.2542	-0.3006	XT NP A	2023ms1276	nuclear-transcribed mRNA poly(A) tail shortening [GO:0000289]; mRNA processing [GO:0006397]; positive regulation of cytoplasmic mRNA processing body assembly [GO:0010606]; RNA phosphodiester bond hydrolysis, exonucleolytic [GO:0090503]; ;	thiol-dependent deubiquitinase [GO:0004843]; 3'-5'-exoribonuclease activity [GO:0000175]; nucleic acid binding [GO:0003676]; poly(A)-specific ribonuclease activity [GO:0004535]; protein binding [GO:0005515]; metal ion binding [GO:0046872]; ;	nucleus [GO:0005634]; cytosol [GO:0005829]; PAN complex [GO:0031251]; P-body [GO:0000932]; ;
Nafisa_PRO6	PAN2-PAN3 deadenylation complex catalytic subunit PAN2;Isoform of Q504Q3, Isoform 2 of PAN2-PAN3 deadenylation complex catalytic subunit PAN2;Isoform of Q504Q3, Isoform 3 of PAN2-PAN3 deadenylation complex catalytic subunit PAN2	PAN2;PAN2;PAN2	NA	Q504Q3;Q504Q3-2;Q504Q3-3	4.1295	-0.4156	XT NP A	2023ms1276	nuclear-transcribed mRNA poly(A) tail shortening [GO:0000289]; mRNA processing [GO:0006397]; positive regulation of cytoplasmic mRNA processing body assembly [GO:0010606]; RNA phosphodiester bond hydrolysis, exonucleolytic [GO:0090503]; ;	thiol-dependent deubiquitinase [GO:0004843]; 3'-5'-exoribonuclease activity [GO:0000175]; nucleic acid binding [GO:0003676]; poly(A)-specific ribonuclease activity [GO:0004535]; protein binding [GO:0005515]; metal ion binding [GO:0046872]; ;	nucleus [GO:0005634]; cytosol [GO:0005829]; PAN complex [GO:0031251]; P-body [GO:0000932]; ;
Nafisa_PRO5	PAN2-PAN3 deadenylation complex catalytic subunit PAN2;Isoform of Q504Q3, Isoform 2 of PAN2-PAN3 deadenylation complex catalytic subunit PAN2;Isoform of Q504Q3, Isoform 3 of PAN2-PAN3 deadenylation complex catalytic subunit PAN2	PAN2;PAN2;PAN2	NA	Q504Q3;Q504Q3-2;Q504Q3-3	3.6494	-0.8878	XT NP A	2023ms1276	nuclear-transcribed mRNA poly(A) tail shortening [GO:0000289]; mRNA processing [GO:0006397]; positive regulation of cytoplasmic mRNA processing body assembly [GO:0010606]; RNA phosphodiester bond hydrolysis, exonucleolytic [GO:0090503]; ;	thiol-dependent deubiquitinase [GO:0004843]; 3'-5'-exoribonuclease activity [GO:0000175]; nucleic acid binding [GO:0003676]; poly(A)-specific ribonuclease activity [GO:0004535]; protein binding [GO:0005515]; metal ion binding [GO:0046872]; ;	nucleus [GO:0005634]; cytosol [GO:0005829]; PAN complex [GO:0031251]; P-body [GO:0000932]; ;
Nafisa_PRO4	PAN2-PAN3 deadenylation complex catalytic subunit PAN2;Isoform of Q504Q3, Isoform 2 of PAN2-PAN3 deadenylation complex catalytic subunit PAN2;Isoform of Q504Q3, Isoform 3 of PAN2-PAN3 deadenylation complex catalytic subunit PAN2	PAN2;PAN2;PAN2	NA	Q504Q3;Q504Q3-2;Q504Q3-3	4.259	-0.3132	XT NP A	2023ms1276	nuclear-transcribed mRNA poly(A) tail shortening [GO:0000289]; mRNA processing [GO:0006397]; positive regulation of cytoplasmic mRNA processing body assembly [GO:0010606]; RNA phosphodiester bond hydrolysis, exonucleolytic [GO:0090503]; ;	thiol-dependent deubiquitinase [GO:0004843]; 3'-5'-exoribonuclease activity [GO:0000175]; nucleic acid binding [GO:0003676]; poly(A)-specific ribonuclease activity [GO:0004535]; protein binding [GO:0005515]; metal ion binding [GO:0046872]; ;	nucleus [GO:0005634]; cytosol [GO:0005829]; PAN complex [GO:0031251]; P-body [GO:0000932]; ;
Nafisa_PRO3	PAN2-PAN3 deadenylation complex catalytic subunit PAN2;Isoform of Q504Q3, Isoform 2 of PAN2-PAN3 deadenylation complex catalytic subunit PAN2;Isoform of Q504Q3, Isoform 3 of PAN2-PAN3 deadenylation complex catalytic subunit PAN2	PAN2;PAN2;PAN2	NA	Q504Q3;Q504Q3-2;Q504Q3-3	4.7057	0.1352	XT NP A	2023ms1276	nuclear-transcribed mRNA poly(A) tail shortening [GO:0000289]; mRNA processing [GO:0006397]; positive regulation of cytoplasmic mRNA processing body assembly [GO:0010606]; RNA phosphodiester bond hydrolysis, exonucleolytic [GO:0090503]; ;	thiol-dependent deubiquitinase [GO:0004843]; 3'-5'-exoribonuclease activity [GO:0000175]; nucleic acid binding [GO:0003676]; poly(A)-specific ribonuclease activity [GO:0004535]; protein binding [GO:0005515]; metal ion binding [GO:0046872]; ;	nucleus [GO:0005634]; cytosol [GO:0005829]; PAN complex [GO:0031251]; P-body [GO:0000932]; ;
Nafisa_PRO2	PAN2-PAN3 deadenylation complex catalytic subunit PAN2;Isoform of Q504Q3, Isoform 2 of PAN2-PAN3 deadenylation complex catalytic subunit PAN2;Isoform of Q504Q3, Isoform 3 of PAN2-PAN3 deadenylation complex catalytic subunit PAN2	PAN2;PAN2;PAN2	NA	Q504Q3;Q504Q3-2;Q504Q3-3	5.1751	0.6233	XT NP A	2023ms1276	nuclear-transcribed mRNA poly(A) tail shortening [GO:0000289]; mRNA processing [GO:0006397]; positive regulation of cytoplasmic mRNA processing body assembly [GO:0010606]; RNA phosphodiester bond hydrolysis, exonucleolytic [GO:0090503]; ;	thiol-dependent deubiquitinase [GO:0004843]; 3'-5'-exoribonuclease activity [GO:0000175]; nucleic acid binding [GO:0003676]; poly(A)-specific ribonuclease activity [GO:0004535]; protein binding [GO:0005515]; metal ion binding [GO:0046872]; ;	nucleus [GO:0005634]; cytosol [GO:0005829]; PAN complex [GO:0031251]; P-body [GO:0000932]; ;
Nafisa_PRO1	PAN2-PAN3 deadenylation complex catalytic subunit PAN2;Isoform of Q504Q3, Isoform 2 of PAN2-PAN3 deadenylation complex catalytic subunit PAN2;Isoform of Q504Q3, Isoform 3 of PAN2-PAN3 deadenylation complex catalytic subunit PAN2	PAN2;PAN2;PAN2	NA	Q504Q3;Q504Q3-2;Q504Q3-3	4.2756	-0.2717	XT NP A	2023ms1276	nuclear-transcribed mRNA poly(A) tail shortening [GO:0000289]; mRNA processing [GO:0006397]; positive regulation of cytoplasmic mRNA processing body assembly [GO:0010606]; RNA phosphodiester bond hydrolysis, exonucleolytic [GO:0090503]; ;	thiol-dependent deubiquitinase [GO:0004843]; 3'-5'-exoribonuclease activity [GO:0000175]; nucleic acid binding [GO:0003676]; poly(A)-specific ribonuclease activity [GO:0004535]; protein binding [GO:0005515]; metal ion binding [GO:0046872]; ;	nucleus [GO:0005634]; cytosol [GO:0005829]; PAN complex [GO:0031251]; P-body [GO:0000932]; ;
Nafisa_SEN7	Enhancer of polycomb homolog 2	EPC2	Q52LR7	Q52LR7	3.8164	-0.7964	XT NP A	2023ms1276	DNA repair [GO:0006281]; histone acetylation [GO:0016573]; regulation of transcription by RNA polymerase II [GO:0006357]	histone acetyltransferase activity [GO:0004402]	Piccolo NuA4 histone acetyltransferase complex [GO:0032777]
Nafisa_SEN6	Enhancer of polycomb homolog 2	EPC2	Q52LR7	Q52LR7	3.8463	-0.7808	XT NP A	2023ms1276	DNA repair [GO:0006281]; histone acetylation [GO:0016573]; regulation of transcription by RNA polymerase II [GO:0006357]	histone acetyltransferase activity [GO:0004402]	Piccolo NuA4 histone acetyltransferase complex [GO:0032777]
Nafisa_SEN5	Enhancer of polycomb homolog 2	EPC2	Q52LR7	Q52LR7	3.9118	-0.7413	XT NP A	2023ms1276	DNA repair [GO:0006281]; histone acetylation [GO:0016573]; regulation of transcription by RNA polymerase II [GO:0006357]	histone acetyltransferase activity [GO:0004402]	Piccolo NuA4 histone acetyltransferase complex [GO:0032777]
Nafisa_SEN4	Enhancer of polycomb homolog 2	EPC2	Q52LR7	Q52LR7	3.7779	-0.8424	XT NP A	2023ms1276	DNA repair [GO:0006281]; histone acetylation [GO:0016573]; regulation of transcription by RNA polymerase II [GO:0006357]	histone acetyltransferase activity [GO:0004402]	Piccolo NuA4 histone acetyltransferase complex [GO:0032777]
Nafisa_SEN3	Enhancer of polycomb homolog 2	EPC2	Q52LR7	Q52LR7	3.8009	-0.8187	XT NP A	2023ms1276	DNA repair [GO:0006281]; histone acetylation [GO:0016573]; regulation of transcription by RNA polymerase II [GO:0006357]	histone acetyltransferase activity [GO:0004402]	Piccolo NuA4 histone acetyltransferase complex [GO:0032777]
Nafisa_SEN2	Enhancer of polycomb homolog 2	EPC2	Q52LR7	Q52LR7	3.806	-0.8269	XT NP A	2023ms1276	DNA repair [GO:0006281]; histone acetylation [GO:0016573]; regulation of transcription by RNA polymerase II [GO:0006357]	histone acetyltransferase activity [GO:0004402]	Piccolo NuA4 histone acetyltransferase complex [GO:0032777]
Nafisa_SEN1	Enhancer of polycomb homolog 2	EPC2	Q52LR7	Q52LR7	3.9228	-0.6949	XT NP A	2023ms1276	DNA repair [GO:0006281]; histone acetylation [GO:0016573]; regulation of transcription by RNA polymerase II [GO:0006357]	histone acetyltransferase activity [GO:0004402]	Piccolo NuA4 histone acetyltransferase complex [GO:0032777]
Nafisa_PRO5	Enhancer of polycomb homolog 2	EPC2	Q52LR7	Q52LR7	3.3054	-1.2318	XT NP A	2023ms1276	DNA repair [GO:0006281]; histone acetylation [GO:0016573]; regulation of transcription by RNA polymerase II [GO:0006357]	histone acetyltransferase activity [GO:0004402]	Piccolo NuA4 histone acetyltransferase complex [GO:0032777]
Nafisa_SEN7	Glyceraldehyde-3-phosphate dehydrogenase	GAPDH	P04406	P10096	7.2465	2.6337	XT NP B	2023ms1276	NA	NA	NA
Nafisa_SEN6	Glyceraldehyde-3-phosphate dehydrogenase	GAPDH	P04406	P10096	7.2309	2.6038	XT NP B	2023ms1276	NA	NA	NA
Nafisa_SEN5	Glyceraldehyde-3-phosphate dehydrogenase	GAPDH	P04406	P10096	7.2293	2.5761	XT NP B	2023ms1276	NA	NA	NA
Nafisa_SEN4	Glyceraldehyde-3-phosphate dehydrogenase	GAPDH	P04406	P10096	7.2422	2.6219	XT NP B	2023ms1276	NA	NA	NA
Nafisa_SEN3	Glyceraldehyde-3-phosphate dehydrogenase	GAPDH	P04406	P10096	7.2621	2.6424	XT NP B	2023ms1276	NA	NA	NA
Nafisa_SEN2	Glyceraldehyde-3-phosphate dehydrogenase	GAPDH	P04406	P10096	7.2319	2.599	XT NP B	2023ms1276	NA	NA	NA
Nafisa_SEN1	Glyceraldehyde-3-phosphate dehydrogenase	GAPDH	P04406	P10096	7.2499	2.6322	XT NP B	2023ms1276	NA	NA	NA
Nafisa_PRO7	Glyceraldehyde-3-phosphate dehydrogenase	GAPDH	P04406	P10096	7.3042	2.7494	XT NP B	2023ms1276	NA	NA	NA
Nafisa_PRO6	Glyceraldehyde-3-phosphate dehydrogenase	GAPDH	P04406	P10096	7.3029	2.7578	XT NP B	2023ms1276	NA	NA	NA
Nafisa_PRO5	Glyceraldehyde-3-phosphate dehydrogenase	GAPDH	P04406	P10096	7.3003	2.7631	XT NP B	2023ms1276	NA	NA	NA
Nafisa_PRO4	Glyceraldehyde-3-phosphate dehydrogenase	GAPDH	P04406	P10096	7.2996	2.7274	XT NP B	2023ms1276	NA	NA	NA
Nafisa_PRO3	Glyceraldehyde-3-phosphate dehydrogenase	GAPDH	P04406	P10096	7.2833	2.7128	XT NP B	2023ms1276	NA	NA	NA
Nafisa_PRO2	Glyceraldehyde-3-phosphate dehydrogenase	GAPDH	P04406	P10096	7.2727	2.721	XT NP B	2023ms1276	NA	NA	NA
Nafisa_PRO1	Glyceraldehyde-3-phosphate dehydrogenase	GAPDH	P04406	P10096	7.2974	2.7501	XT NP B	2023ms1276	NA	NA	NA
Nafisa_SEN7	Dihydropyrimidinase like 3;DPYSL3 protein	DPYSL3;DPYSL3	NA	A0A3Q1LXY5;A7MBI5	4.7975	0.1847	XT NP B	2023ms1276	;	;	;
Nafisa_SEN6	Dihydropyrimidinase like 3;DPYSL3 protein	DPYSL3;DPYSL3	NA	A0A3Q1LXY5;A7MBI5	4.7842	0.1571	XT NP B	2023ms1276	;	;	;
Nafisa_SEN5	Dihydropyrimidinase like 3;DPYSL3 protein	DPYSL3;DPYSL3	NA	A0A3Q1LXY5;A7MBI5	4.734	0.0808	XT NP B	2023ms1276	;	;	;
Nafisa_SEN4	Dihydropyrimidinase like 3;DPYSL3 protein	DPYSL3;DPYSL3	NA	A0A3Q1LXY5;A7MBI5	4.7729	0.1526	XT NP B	2023ms1276	;	;	;
Nafisa_SEN3	Dihydropyrimidinase like 3;DPYSL3 protein	DPYSL3;DPYSL3	NA	A0A3Q1LXY5;A7MBI5	4.7692	0.1495	XT NP B	2023ms1276	;	;	;
Nafisa_SEN2	Dihydropyrimidinase like 3;DPYSL3 protein	DPYSL3;DPYSL3	NA	A0A3Q1LXY5;A7MBI5	4.7664	0.1335	XT NP B	2023ms1276	;	;	;
Nafisa_SEN1	Dihydropyrimidinase like 3;DPYSL3 protein	DPYSL3;DPYSL3	NA	A0A3Q1LXY5;A7MBI5	4.7774	0.1597	XT NP B	2023ms1276	;	;	;
Nafisa_PRO7	Dihydropyrimidinase like 3;DPYSL3 protein	DPYSL3;DPYSL3	NA	A0A3Q1LXY5;A7MBI5	4.8145	0.2597	XT NP B	2023ms1276	;	;	;
Nafisa_PRO6	Dihydropyrimidinase like 3;DPYSL3 protein	DPYSL3;DPYSL3	NA	A0A3Q1LXY5;A7MBI5	4.8055	0.2604	XT NP B	2023ms1276	;	;	;
Nafisa_PRO5	Dihydropyrimidinase like 3;DPYSL3 protein	DPYSL3;DPYSL3	NA	A0A3Q1LXY5;A7MBI5	4.8278	0.2906	XT NP B	2023ms1276	;	;	;
Nafisa_PRO4	Dihydropyrimidinase like 3;DPYSL3 protein	DPYSL3;DPYSL3	NA	A0A3Q1LXY5;A7MBI5	4.828	0.2558	XT NP B	2023ms1276	;	;	;
Nafisa_PRO3	Dihydropyrimidinase like 3;DPYSL3 protein	DPYSL3;DPYSL3	NA	A0A3Q1LXY5;A7MBI5	4.802	0.2315	XT NP B	2023ms1276	;	;	;
Nafisa_PRO2	Dihydropyrimidinase like 3;DPYSL3 protein	DPYSL3;DPYSL3	NA	A0A3Q1LXY5;A7MBI5	4.8294	0.2776	XT NP B	2023ms1276	;	;	;
Nafisa_PRO1	Dihydropyrimidinase like 3;DPYSL3 protein	DPYSL3;DPYSL3	NA	A0A3Q1LXY5;A7MBI5	4.8147	0.2675	XT NP B	2023ms1276	;	;	;
Nafisa_SEN7	Dihydropyrimidinase	DPYS	Q14117	Q14117	5.5112	0.8984	XT NP A	2023ms1276	pyrimidine nucleobase catabolic process [GO:0006208]; thymine catabolic process [GO:0006210]; uracil catabolic process [GO:0006212]; CMP catabolic process [GO:0006248]; dCMP catabolic process [GO:0006249]; beta-alanine metabolic process [GO:0019482]; UMP catabolic process [GO:0046050]; dUMP catabolic process [GO:0046079]	uracil binding [GO:0002058]; thymine binding [GO:0002059]; dihydropyrimidinase activity [GO:0004157]; protein binding [GO:0005515]; zinc ion binding [GO:0008270]; amino acid binding [GO:0016597]; identical protein binding [GO:0042802]; phosphoprotein binding [GO:0051219]	cytosol [GO:0005829]; extracellular exosome [GO:0070062]; protein-containing complex [GO:0032991]
Nafisa_SEN6	Dihydropyrimidinase	DPYS	Q14117	Q14117	5.4287	0.8016	XT NP A	2023ms1276	pyrimidine nucleobase catabolic process [GO:0006208]; thymine catabolic process [GO:0006210]; uracil catabolic process [GO:0006212]; CMP catabolic process [GO:0006248]; dCMP catabolic process [GO:0006249]; beta-alanine metabolic process [GO:0019482]; UMP catabolic process [GO:0046050]; dUMP catabolic process [GO:0046079]	uracil binding [GO:0002058]; thymine binding [GO:0002059]; dihydropyrimidinase activity [GO:0004157]; protein binding [GO:0005515]; zinc ion binding [GO:0008270]; amino acid binding [GO:0016597]; identical protein binding [GO:0042802]; phosphoprotein binding [GO:0051219]	cytosol [GO:0005829]; extracellular exosome [GO:0070062]; protein-containing complex [GO:0032991]
Nafisa_SEN5	Dihydropyrimidinase	DPYS	Q14117	Q14117	5.4142	0.7611	XT NP A	2023ms1276	pyrimidine nucleobase catabolic process [GO:0006208]; thymine catabolic process [GO:0006210]; uracil catabolic process [GO:0006212]; CMP catabolic process [GO:0006248]; dCMP catabolic process [GO:0006249]; beta-alanine metabolic process [GO:0019482]; UMP catabolic process [GO:0046050]; dUMP catabolic process [GO:0046079]	uracil binding [GO:0002058]; thymine binding [GO:0002059]; dihydropyrimidinase activity [GO:0004157]; protein binding [GO:0005515]; zinc ion binding [GO:0008270]; amino acid binding [GO:0016597]; identical protein binding [GO:0042802]; phosphoprotein binding [GO:0051219]	cytosol [GO:0005829]; extracellular exosome [GO:0070062]; protein-containing complex [GO:0032991]
Nafisa_SEN4	Dihydropyrimidinase	DPYS	Q14117	Q14117	5.4599	0.8396	XT NP A	2023ms1276	pyrimidine nucleobase catabolic process [GO:0006208]; thymine catabolic process [GO:0006210]; uracil catabolic process [GO:0006212]; CMP catabolic process [GO:0006248]; dCMP catabolic process [GO:0006249]; beta-alanine metabolic process [GO:0019482]; UMP catabolic process [GO:0046050]; dUMP catabolic process [GO:0046079]	uracil binding [GO:0002058]; thymine binding [GO:0002059]; dihydropyrimidinase activity [GO:0004157]; protein binding [GO:0005515]; zinc ion binding [GO:0008270]; amino acid binding [GO:0016597]; identical protein binding [GO:0042802]; phosphoprotein binding [GO:0051219]	cytosol [GO:0005829]; extracellular exosome [GO:0070062]; protein-containing complex [GO:0032991]
Nafisa_SEN3	Dihydropyrimidinase	DPYS	Q14117	Q14117	5.5153	0.8957	XT NP A	2023ms1276	pyrimidine nucleobase catabolic process [GO:0006208]; thymine catabolic process [GO:0006210]; uracil catabolic process [GO:0006212]; CMP catabolic process [GO:0006248]; dCMP catabolic process [GO:0006249]; beta-alanine metabolic process [GO:0019482]; UMP catabolic process [GO:0046050]; dUMP catabolic process [GO:0046079]	uracil binding [GO:0002058]; thymine binding [GO:0002059]; dihydropyrimidinase activity [GO:0004157]; protein binding [GO:0005515]; zinc ion binding [GO:0008270]; amino acid binding [GO:0016597]; identical protein binding [GO:0042802]; phosphoprotein binding [GO:0051219]	cytosol [GO:0005829]; extracellular exosome [GO:0070062]; protein-containing complex [GO:0032991]
Nafisa_SEN2	Dihydropyrimidinase	DPYS	Q14117	Q14117	5.3862	0.7533	XT NP A	2023ms1276	pyrimidine nucleobase catabolic process [GO:0006208]; thymine catabolic process [GO:0006210]; uracil catabolic process [GO:0006212]; CMP catabolic process [GO:0006248]; dCMP catabolic process [GO:0006249]; beta-alanine metabolic process [GO:0019482]; UMP catabolic process [GO:0046050]; dUMP catabolic process [GO:0046079]	uracil binding [GO:0002058]; thymine binding [GO:0002059]; dihydropyrimidinase activity [GO:0004157]; protein binding [GO:0005515]; zinc ion binding [GO:0008270]; amino acid binding [GO:0016597]; identical protein binding [GO:0042802]; phosphoprotein binding [GO:0051219]	cytosol [GO:0005829]; extracellular exosome [GO:0070062]; protein-containing complex [GO:0032991]
Nafisa_SEN1	Dihydropyrimidinase	DPYS	Q14117	Q14117	5.3761	0.7584	XT NP A	2023ms1276	pyrimidine nucleobase catabolic process [GO:0006208]; thymine catabolic process [GO:0006210]; uracil catabolic process [GO:0006212]; CMP catabolic process [GO:0006248]; dCMP catabolic process [GO:0006249]; beta-alanine metabolic process [GO:0019482]; UMP catabolic process [GO:0046050]; dUMP catabolic process [GO:0046079]	uracil binding [GO:0002058]; thymine binding [GO:0002059]; dihydropyrimidinase activity [GO:0004157]; protein binding [GO:0005515]; zinc ion binding [GO:0008270]; amino acid binding [GO:0016597]; identical protein binding [GO:0042802]; phosphoprotein binding [GO:0051219]	cytosol [GO:0005829]; extracellular exosome [GO:0070062]; protein-containing complex [GO:0032991]
Nafisa_PRO7	Dihydropyrimidinase	DPYS	Q14117	Q14117	5.9788	1.4239	XT NP A	2023ms1276	pyrimidine nucleobase catabolic process [GO:0006208]; thymine catabolic process [GO:0006210]; uracil catabolic process [GO:0006212]; CMP catabolic process [GO:0006248]; dCMP catabolic process [GO:0006249]; beta-alanine metabolic process [GO:0019482]; UMP catabolic process [GO:0046050]; dUMP catabolic process [GO:0046079]	uracil binding [GO:0002058]; thymine binding [GO:0002059]; dihydropyrimidinase activity [GO:0004157]; protein binding [GO:0005515]; zinc ion binding [GO:0008270]; amino acid binding [GO:0016597]; identical protein binding [GO:0042802]; phosphoprotein binding [GO:0051219]	cytosol [GO:0005829]; extracellular exosome [GO:0070062]; protein-containing complex [GO:0032991]
Nafisa_PRO6	Dihydropyrimidinase	DPYS	Q14117	Q14117	5.9958	1.4508	XT NP A	2023ms1276	pyrimidine nucleobase catabolic process [GO:0006208]; thymine catabolic process [GO:0006210]; uracil catabolic process [GO:0006212]; CMP catabolic process [GO:0006248]; dCMP catabolic process [GO:0006249]; beta-alanine metabolic process [GO:0019482]; UMP catabolic process [GO:0046050]; dUMP catabolic process [GO:0046079]	uracil binding [GO:0002058]; thymine binding [GO:0002059]; dihydropyrimidinase activity [GO:0004157]; protein binding [GO:0005515]; zinc ion binding [GO:0008270]; amino acid binding [GO:0016597]; identical protein binding [GO:0042802]; phosphoprotein binding [GO:0051219]	cytosol [GO:0005829]; extracellular exosome [GO:0070062]; protein-containing complex [GO:0032991]
Nafisa_PRO5	Dihydropyrimidinase	DPYS	Q14117	Q14117	6.0071	1.4699	XT NP A	2023ms1276	pyrimidine nucleobase catabolic process [GO:0006208]; thymine catabolic process [GO:0006210]; uracil catabolic process [GO:0006212]; CMP catabolic process [GO:0006248]; dCMP catabolic process [GO:0006249]; beta-alanine metabolic process [GO:0019482]; UMP catabolic process [GO:0046050]; dUMP catabolic process [GO:0046079]	uracil binding [GO:0002058]; thymine binding [GO:0002059]; dihydropyrimidinase activity [GO:0004157]; protein binding [GO:0005515]; zinc ion binding [GO:0008270]; amino acid binding [GO:0016597]; identical protein binding [GO:0042802]; phosphoprotein binding [GO:0051219]	cytosol [GO:0005829]; extracellular exosome [GO:0070062]; protein-containing complex [GO:0032991]
Nafisa_PRO4	Dihydropyrimidinase	DPYS	Q14117	Q14117	5.9893	1.417	XT NP A	2023ms1276	pyrimidine nucleobase catabolic process [GO:0006208]; thymine catabolic process [GO:0006210]; uracil catabolic process [GO:0006212]; CMP catabolic process [GO:0006248]; dCMP catabolic process [GO:0006249]; beta-alanine metabolic process [GO:0019482]; UMP catabolic process [GO:0046050]; dUMP catabolic process [GO:0046079]	uracil binding [GO:0002058]; thymine binding [GO:0002059]; dihydropyrimidinase activity [GO:0004157]; protein binding [GO:0005515]; zinc ion binding [GO:0008270]; amino acid binding [GO:0016597]; identical protein binding [GO:0042802]; phosphoprotein binding [GO:0051219]	cytosol [GO:0005829]; extracellular exosome [GO:0070062]; protein-containing complex [GO:0032991]
Nafisa_PRO3	Dihydropyrimidinase	DPYS	Q14117	Q14117	5.9519	1.3814	XT NP A	2023ms1276	pyrimidine nucleobase catabolic process [GO:0006208]; thymine catabolic process [GO:0006210]; uracil catabolic process [GO:0006212]; CMP catabolic process [GO:0006248]; dCMP catabolic process [GO:0006249]; beta-alanine metabolic process [GO:0019482]; UMP catabolic process [GO:0046050]; dUMP catabolic process [GO:0046079]	uracil binding [GO:0002058]; thymine binding [GO:0002059]; dihydropyrimidinase activity [GO:0004157]; protein binding [GO:0005515]; zinc ion binding [GO:0008270]; amino acid binding [GO:0016597]; identical protein binding [GO:0042802]; phosphoprotein binding [GO:0051219]	cytosol [GO:0005829]; extracellular exosome [GO:0070062]; protein-containing complex [GO:0032991]
Nafisa_PRO2	Dihydropyrimidinase	DPYS	Q14117	Q14117	5.9252	1.3734	XT NP A	2023ms1276	pyrimidine nucleobase catabolic process [GO:0006208]; thymine catabolic process [GO:0006210]; uracil catabolic process [GO:0006212]; CMP catabolic process [GO:0006248]; dCMP catabolic process [GO:0006249]; beta-alanine metabolic process [GO:0019482]; UMP catabolic process [GO:0046050]; dUMP catabolic process [GO:0046079]	uracil binding [GO:0002058]; thymine binding [GO:0002059]; dihydropyrimidinase activity [GO:0004157]; protein binding [GO:0005515]; zinc ion binding [GO:0008270]; amino acid binding [GO:0016597]; identical protein binding [GO:0042802]; phosphoprotein binding [GO:0051219]	cytosol [GO:0005829]; extracellular exosome [GO:0070062]; protein-containing complex [GO:0032991]
Nafisa_PRO1	Dihydropyrimidinase	DPYS	Q14117	Q14117	5.8572	1.3099	XT NP A	2023ms1276	pyrimidine nucleobase catabolic process [GO:0006208]; thymine catabolic process [GO:0006210]; uracil catabolic process [GO:0006212]; CMP catabolic process [GO:0006248]; dCMP catabolic process [GO:0006249]; beta-alanine metabolic process [GO:0019482]; UMP catabolic process [GO:0046050]; dUMP catabolic process [GO:0046079]	uracil binding [GO:0002058]; thymine binding [GO:0002059]; dihydropyrimidinase activity [GO:0004157]; protein binding [GO:0005515]; zinc ion binding [GO:0008270]; amino acid binding [GO:0016597]; identical protein binding [GO:0042802]; phosphoprotein binding [GO:0051219]	cytosol [GO:0005829]; extracellular exosome [GO:0070062]; protein-containing complex [GO:0032991]
Nafisa_SEN7	Isoform of Q16555, Isoform 2 of Dihydropyrimidinase-related protein 2	DPYSL2	A0A1C7CYX9	Q16555-2	5.2643	0.6515	XT NP A	2023ms1276	NA	NA	NA
Nafisa_SEN6	Isoform of Q16555, Isoform 2 of Dihydropyrimidinase-related protein 2	DPYSL2	A0A1C7CYX9	Q16555-2	5.2122	0.5851	XT NP A	2023ms1276	NA	NA	NA
Nafisa_SEN5	Isoform of Q16555, Isoform 2 of Dihydropyrimidinase-related protein 2	DPYSL2	A0A1C7CYX9	Q16555-2	5.2607	0.6076	XT NP A	2023ms1276	NA	NA	NA
Nafisa_SEN4	Isoform of Q16555, Isoform 2 of Dihydropyrimidinase-related protein 2	DPYSL2	A0A1C7CYX9	Q16555-2	5.2227	0.6024	XT NP A	2023ms1276	NA	NA	NA
Nafisa_SEN3	Isoform of Q16555, Isoform 2 of Dihydropyrimidinase-related protein 2	DPYSL2	A0A1C7CYX9	Q16555-2	5.1963	0.5767	XT NP A	2023ms1276	NA	NA	NA
Nafisa_SEN2	Isoform of Q16555, Isoform 2 of Dihydropyrimidinase-related protein 2	DPYSL2	A0A1C7CYX9	Q16555-2	5.2684	0.6355	XT NP A	2023ms1276	NA	NA	NA
Nafisa_SEN1	Isoform of Q16555, Isoform 2 of Dihydropyrimidinase-related protein 2	DPYSL2	A0A1C7CYX9	Q16555-2	5.2548	0.6371	XT NP A	2023ms1276	NA	NA	NA
Nafisa_PRO7	Isoform of Q16555, Isoform 2 of Dihydropyrimidinase-related protein 2	DPYSL2	A0A1C7CYX9	Q16555-2	4.7949	0.2401	XT NP A	2023ms1276	NA	NA	NA
Nafisa_PRO6	Isoform of Q16555, Isoform 2 of Dihydropyrimidinase-related protein 2	DPYSL2	A0A1C7CYX9	Q16555-2	4.7728	0.2278	XT NP A	2023ms1276	NA	NA	NA
Nafisa_PRO5	Isoform of Q16555, Isoform 2 of Dihydropyrimidinase-related protein 2	DPYSL2	A0A1C7CYX9	Q16555-2	4.7215	0.1843	XT NP A	2023ms1276	NA	NA	NA
Nafisa_PRO4	Isoform of Q16555, Isoform 2 of Dihydropyrimidinase-related protein 2	DPYSL2	A0A1C7CYX9	Q16555-2	4.9232	0.351	XT NP A	2023ms1276	NA	NA	NA
Nafisa_PRO3	Isoform of Q16555, Isoform 2 of Dihydropyrimidinase-related protein 2	DPYSL2	A0A1C7CYX9	Q16555-2	4.8395	0.269	XT NP A	2023ms1276	NA	NA	NA
Nafisa_PRO2	Isoform of Q16555, Isoform 2 of Dihydropyrimidinase-related protein 2	DPYSL2	A0A1C7CYX9	Q16555-2	4.8044	0.2526	XT NP A	2023ms1276	NA	NA	NA
Nafisa_PRO1	Isoform of Q16555, Isoform 2 of Dihydropyrimidinase-related protein 2	DPYSL2	A0A1C7CYX9	Q16555-2	4.7705	0.2232	XT NP A	2023ms1276	NA	NA	NA
Nafisa_SEN7	Isoform of Q15366, Isoform 3 of Poly(rC)-binding protein 2;Isoform of Q15366, Isoform 6 of Poly(rC)-binding protein 2	PCBP2;PCBP2	NA	Q15366-3;Q15366-6	5.6875	1.0747	XT NP A	2023ms1276	;	;	;
Nafisa_SEN6	Isoform of Q15366, Isoform 3 of Poly(rC)-binding protein 2;Isoform of Q15366, Isoform 6 of Poly(rC)-binding protein 2	PCBP2;PCBP2	NA	Q15366-3;Q15366-6	5.6642	1.0371	XT NP A	2023ms1276	;	;	;
Nafisa_SEN5	Isoform of Q15366, Isoform 3 of Poly(rC)-binding protein 2;Isoform of Q15366, Isoform 6 of Poly(rC)-binding protein 2	PCBP2;PCBP2	NA	Q15366-3;Q15366-6	5.7297	1.0766	XT NP A	2023ms1276	;	;	;
Nafisa_SEN4	Isoform of Q15366, Isoform 3 of Poly(rC)-binding protein 2;Isoform of Q15366, Isoform 6 of Poly(rC)-binding protein 2	PCBP2;PCBP2	NA	Q15366-3;Q15366-6	5.6812	1.0608	XT NP A	2023ms1276	;	;	;
Nafisa_SEN3	Isoform of Q15366, Isoform 3 of Poly(rC)-binding protein 2;Isoform of Q15366, Isoform 6 of Poly(rC)-binding protein 2	PCBP2;PCBP2	NA	Q15366-3;Q15366-6	5.6524	1.0328	XT NP A	2023ms1276	;	;	;
Nafisa_SEN2	Isoform of Q15366, Isoform 3 of Poly(rC)-binding protein 2;Isoform of Q15366, Isoform 6 of Poly(rC)-binding protein 2	PCBP2;PCBP2	NA	Q15366-3;Q15366-6	5.6713	1.0384	XT NP A	2023ms1276	;	;	;
Nafisa_SEN1	Isoform of Q15366, Isoform 3 of Poly(rC)-binding protein 2;Isoform of Q15366, Isoform 6 of Poly(rC)-binding protein 2	PCBP2;PCBP2	NA	Q15366-3;Q15366-6	5.6824	1.0647	XT NP A	2023ms1276	;	;	;
Nafisa_PRO7	Isoform of Q15366, Isoform 3 of Poly(rC)-binding protein 2;Isoform of Q15366, Isoform 6 of Poly(rC)-binding protein 2	PCBP2;PCBP2	NA	Q15366-3;Q15366-6	5.529	0.9741	XT NP A	2023ms1276	;	;	;
Nafisa_PRO6	Isoform of Q15366, Isoform 3 of Poly(rC)-binding protein 2;Isoform of Q15366, Isoform 6 of Poly(rC)-binding protein 2	PCBP2;PCBP2	NA	Q15366-3;Q15366-6	5.473	0.928	XT NP A	2023ms1276	;	;	;
Nafisa_PRO5	Isoform of Q15366, Isoform 3 of Poly(rC)-binding protein 2;Isoform of Q15366, Isoform 6 of Poly(rC)-binding protein 2	PCBP2;PCBP2	NA	Q15366-3;Q15366-6	5.4681	0.9309	XT NP A	2023ms1276	;	;	;
Nafisa_PRO4	Isoform of Q15366, Isoform 3 of Poly(rC)-binding protein 2;Isoform of Q15366, Isoform 6 of Poly(rC)-binding protein 2	PCBP2;PCBP2	NA	Q15366-3;Q15366-6	5.5658	0.9936	XT NP A	2023ms1276	;	;	;
Nafisa_PRO3	Isoform of Q15366, Isoform 3 of Poly(rC)-binding protein 2;Isoform of Q15366, Isoform 6 of Poly(rC)-binding protein 2	PCBP2;PCBP2	NA	Q15366-3;Q15366-6	5.5076	0.937	XT NP A	2023ms1276	;	;	;
Nafisa_PRO2	Isoform of Q15366, Isoform 3 of Poly(rC)-binding protein 2;Isoform of Q15366, Isoform 6 of Poly(rC)-binding protein 2	PCBP2;PCBP2	NA	Q15366-3;Q15366-6	5.4683	0.9166	XT NP A	2023ms1276	;	;	;
Nafisa_PRO1	Isoform of Q15366, Isoform 3 of Poly(rC)-binding protein 2;Isoform of Q15366, Isoform 6 of Poly(rC)-binding protein 2	PCBP2;PCBP2	NA	Q15366-3;Q15366-6	5.4449	0.8976	XT NP A	2023ms1276	;	;	;
Nafisa_SEN7	Heterogeneous nuclear ribonucleoprotein L	HNRNPL	P14866	P14866	5.8233	1.2106	XT NP A	2023ms1276	regulation of alternative mRNA splicing, via spliceosome [GO:0000381]; RNA processing [GO:0006396]; mRNA processing [GO:0006397]; regulation of RNA splicing [GO:0043484]	transcription cis-regulatory region binding [GO:0000976]; RNA binding [GO:0003723]; protein binding [GO:0005515]; pre-mRNA intronic binding [GO:0097157]; mRNA binding [GO:0003729]	nucleus [GO:0005634]; nucleoplasm [GO:0005654]; cytoplasm [GO:0005737]; membrane [GO:0016020]; ribonucleoprotein granule [GO:0035770]; extracellular exosome [GO:0070062]; ribonucleoprotein complex [GO:1990904]
Nafisa_SEN6	Heterogeneous nuclear ribonucleoprotein L	HNRNPL	P14866	P14866	5.8381	1.211	XT NP A	2023ms1276	regulation of alternative mRNA splicing, via spliceosome [GO:0000381]; RNA processing [GO:0006396]; mRNA processing [GO:0006397]; regulation of RNA splicing [GO:0043484]	transcription cis-regulatory region binding [GO:0000976]; RNA binding [GO:0003723]; protein binding [GO:0005515]; pre-mRNA intronic binding [GO:0097157]; mRNA binding [GO:0003729]	nucleus [GO:0005634]; nucleoplasm [GO:0005654]; cytoplasm [GO:0005737]; membrane [GO:0016020]; ribonucleoprotein granule [GO:0035770]; extracellular exosome [GO:0070062]; ribonucleoprotein complex [GO:1990904]
Nafisa_SEN5	Heterogeneous nuclear ribonucleoprotein L	HNRNPL	P14866	P14866	5.9148	1.2617	XT NP A	2023ms1276	regulation of alternative mRNA splicing, via spliceosome [GO:0000381]; RNA processing [GO:0006396]; mRNA processing [GO:0006397]; regulation of RNA splicing [GO:0043484]	transcription cis-regulatory region binding [GO:0000976]; RNA binding [GO:0003723]; protein binding [GO:0005515]; pre-mRNA intronic binding [GO:0097157]; mRNA binding [GO:0003729]	nucleus [GO:0005634]; nucleoplasm [GO:0005654]; cytoplasm [GO:0005737]; membrane [GO:0016020]; ribonucleoprotein granule [GO:0035770]; extracellular exosome [GO:0070062]; ribonucleoprotein complex [GO:1990904]
Nafisa_SEN4	Heterogeneous nuclear ribonucleoprotein L	HNRNPL	P14866	P14866	5.78	1.1596	XT NP A	2023ms1276	regulation of alternative mRNA splicing, via spliceosome [GO:0000381]; RNA processing [GO:0006396]; mRNA processing [GO:0006397]; regulation of RNA splicing [GO:0043484]	transcription cis-regulatory region binding [GO:0000976]; RNA binding [GO:0003723]; protein binding [GO:0005515]; pre-mRNA intronic binding [GO:0097157]; mRNA binding [GO:0003729]	nucleus [GO:0005634]; nucleoplasm [GO:0005654]; cytoplasm [GO:0005737]; membrane [GO:0016020]; ribonucleoprotein granule [GO:0035770]; extracellular exosome [GO:0070062]; ribonucleoprotein complex [GO:1990904]
Nafisa_SEN3	Heterogeneous nuclear ribonucleoprotein L	HNRNPL	P14866	P14866	5.8075	1.1878	XT NP A	2023ms1276	regulation of alternative mRNA splicing, via spliceosome [GO:0000381]; RNA processing [GO:0006396]; mRNA processing [GO:0006397]; regulation of RNA splicing [GO:0043484]	transcription cis-regulatory region binding [GO:0000976]; RNA binding [GO:0003723]; protein binding [GO:0005515]; pre-mRNA intronic binding [GO:0097157]; mRNA binding [GO:0003729]	nucleus [GO:0005634]; nucleoplasm [GO:0005654]; cytoplasm [GO:0005737]; membrane [GO:0016020]; ribonucleoprotein granule [GO:0035770]; extracellular exosome [GO:0070062]; ribonucleoprotein complex [GO:1990904]
Nafisa_SEN2	Heterogeneous nuclear ribonucleoprotein L	HNRNPL	P14866	P14866	5.8645	1.2316	XT NP A	2023ms1276	regulation of alternative mRNA splicing, via spliceosome [GO:0000381]; RNA processing [GO:0006396]; mRNA processing [GO:0006397]; regulation of RNA splicing [GO:0043484]	transcription cis-regulatory region binding [GO:0000976]; RNA binding [GO:0003723]; protein binding [GO:0005515]; pre-mRNA intronic binding [GO:0097157]; mRNA binding [GO:0003729]	nucleus [GO:0005634]; nucleoplasm [GO:0005654]; cytoplasm [GO:0005737]; membrane [GO:0016020]; ribonucleoprotein granule [GO:0035770]; extracellular exosome [GO:0070062]; ribonucleoprotein complex [GO:1990904]
Nafisa_SEN1	Heterogeneous nuclear ribonucleoprotein L	HNRNPL	P14866	P14866	5.8029	1.1852	XT NP A	2023ms1276	regulation of alternative mRNA splicing, via spliceosome [GO:0000381]; RNA processing [GO:0006396]; mRNA processing [GO:0006397]; regulation of RNA splicing [GO:0043484]	transcription cis-regulatory region binding [GO:0000976]; RNA binding [GO:0003723]; protein binding [GO:0005515]; pre-mRNA intronic binding [GO:0097157]; mRNA binding [GO:0003729]	nucleus [GO:0005634]; nucleoplasm [GO:0005654]; cytoplasm [GO:0005737]; membrane [GO:0016020]; ribonucleoprotein granule [GO:0035770]; extracellular exosome [GO:0070062]; ribonucleoprotein complex [GO:1990904]
Nafisa_PRO7	Heterogeneous nuclear ribonucleoprotein L	HNRNPL	P14866	P14866	5.5613	1.0065	XT NP A	2023ms1276	regulation of alternative mRNA splicing, via spliceosome [GO:0000381]; RNA processing [GO:0006396]; mRNA processing [GO:0006397]; regulation of RNA splicing [GO:0043484]	transcription cis-regulatory region binding [GO:0000976]; RNA binding [GO:0003723]; protein binding [GO:0005515]; pre-mRNA intronic binding [GO:0097157]; mRNA binding [GO:0003729]	nucleus [GO:0005634]; nucleoplasm [GO:0005654]; cytoplasm [GO:0005737]; membrane [GO:0016020]; ribonucleoprotein granule [GO:0035770]; extracellular exosome [GO:0070062]; ribonucleoprotein complex [GO:1990904]
Nafisa_PRO6	Heterogeneous nuclear ribonucleoprotein L	HNRNPL	P14866	P14866	5.5051	0.96	XT NP A	2023ms1276	regulation of alternative mRNA splicing, via spliceosome [GO:0000381]; RNA processing [GO:0006396]; mRNA processing [GO:0006397]; regulation of RNA splicing [GO:0043484]	transcription cis-regulatory region binding [GO:0000976]; RNA binding [GO:0003723]; protein binding [GO:0005515]; pre-mRNA intronic binding [GO:0097157]; mRNA binding [GO:0003729]	nucleus [GO:0005634]; nucleoplasm [GO:0005654]; cytoplasm [GO:0005737]; membrane [GO:0016020]; ribonucleoprotein granule [GO:0035770]; extracellular exosome [GO:0070062]; ribonucleoprotein complex [GO:1990904]
Nafisa_PRO5	Heterogeneous nuclear ribonucleoprotein L	HNRNPL	P14866	P14866	5.4003	0.8631	XT NP A	2023ms1276	regulation of alternative mRNA splicing, via spliceosome [GO:0000381]; RNA processing [GO:0006396]; mRNA processing [GO:0006397]; regulation of RNA splicing [GO:0043484]	transcription cis-regulatory region binding [GO:0000976]; RNA binding [GO:0003723]; protein binding [GO:0005515]; pre-mRNA intronic binding [GO:0097157]; mRNA binding [GO:0003729]	nucleus [GO:0005634]; nucleoplasm [GO:0005654]; cytoplasm [GO:0005737]; membrane [GO:0016020]; ribonucleoprotein granule [GO:0035770]; extracellular exosome [GO:0070062]; ribonucleoprotein complex [GO:1990904]
Nafisa_PRO4	Heterogeneous nuclear ribonucleoprotein L	HNRNPL	P14866	P14866	5.591	1.0188	XT NP A	2023ms1276	regulation of alternative mRNA splicing, via spliceosome [GO:0000381]; RNA processing [GO:0006396]; mRNA processing [GO:0006397]; regulation of RNA splicing [GO:0043484]	transcription cis-regulatory region binding [GO:0000976]; RNA binding [GO:0003723]; protein binding [GO:0005515]; pre-mRNA intronic binding [GO:0097157]; mRNA binding [GO:0003729]	nucleus [GO:0005634]; nucleoplasm [GO:0005654]; cytoplasm [GO:0005737]; membrane [GO:0016020]; ribonucleoprotein granule [GO:0035770]; extracellular exosome [GO:0070062]; ribonucleoprotein complex [GO:1990904]
Nafisa_PRO3	Heterogeneous nuclear ribonucleoprotein L	HNRNPL	P14866	P14866	5.5949	1.0244	XT NP A	2023ms1276	regulation of alternative mRNA splicing, via spliceosome [GO:0000381]; RNA processing [GO:0006396]; mRNA processing [GO:0006397]; regulation of RNA splicing [GO:0043484]	transcription cis-regulatory region binding [GO:0000976]; RNA binding [GO:0003723]; protein binding [GO:0005515]; pre-mRNA intronic binding [GO:0097157]; mRNA binding [GO:0003729]	nucleus [GO:0005634]; nucleoplasm [GO:0005654]; cytoplasm [GO:0005737]; membrane [GO:0016020]; ribonucleoprotein granule [GO:0035770]; extracellular exosome [GO:0070062]; ribonucleoprotein complex [GO:1990904]
Nafisa_PRO2	Heterogeneous nuclear ribonucleoprotein L	HNRNPL	P14866	P14866	5.504	0.9523	XT NP A	2023ms1276	regulation of alternative mRNA splicing, via spliceosome [GO:0000381]; RNA processing [GO:0006396]; mRNA processing [GO:0006397]; regulation of RNA splicing [GO:0043484]	transcription cis-regulatory region binding [GO:0000976]; RNA binding [GO:0003723]; protein binding [GO:0005515]; pre-mRNA intronic binding [GO:0097157]; mRNA binding [GO:0003729]	nucleus [GO:0005634]; nucleoplasm [GO:0005654]; cytoplasm [GO:0005737]; membrane [GO:0016020]; ribonucleoprotein granule [GO:0035770]; extracellular exosome [GO:0070062]; ribonucleoprotein complex [GO:1990904]
Nafisa_PRO1	Heterogeneous nuclear ribonucleoprotein L	HNRNPL	P14866	P14866	5.4527	0.9054	XT NP A	2023ms1276	regulation of alternative mRNA splicing, via spliceosome [GO:0000381]; RNA processing [GO:0006396]; mRNA processing [GO:0006397]; regulation of RNA splicing [GO:0043484]	transcription cis-regulatory region binding [GO:0000976]; RNA binding [GO:0003723]; protein binding [GO:0005515]; pre-mRNA intronic binding [GO:0097157]; mRNA binding [GO:0003729]	nucleus [GO:0005634]; nucleoplasm [GO:0005654]; cytoplasm [GO:0005737]; membrane [GO:0016020]; ribonucleoprotein granule [GO:0035770]; extracellular exosome [GO:0070062]; ribonucleoprotein complex [GO:1990904]
Nafisa_SEN7	60S ribosomal protein L24;60S ribosomal protein L24	RPL24;RPL24	NA	P83731;Q862I1	6.1156	1.5028	XT NP A	2023ms1276	ribosomal large subunit assembly [GO:0000027]; cytoplasmic translation [GO:0002181]; translation [GO:0006412]; exit from mitosis [GO:0010458]; optic nerve development [GO:0021554]; retinal ganglion cell axon guidance [GO:0031290]; retina development in camera-type eye [GO:0060041];	RNA binding [GO:0003723]; structural constituent of ribosome [GO:0003735]; protein binding [GO:0005515]; cadherin binding [GO:0045296]; mRNA binding [GO:0003729];	cytoplasm [GO:0005737]; endoplasmic reticulum [GO:0005783]; cytosol [GO:0005829]; membrane [GO:0016020]; cytosolic ribosome [GO:0022626]; synapse [GO:0045202]; extracellular exosome [GO:0070062]; cytosolic large ribosomal subunit [GO:0022625]; polysomal ribosome [GO:0042788];
Nafisa_SEN6	60S ribosomal protein L24;60S ribosomal protein L24	RPL24;RPL24	NA	P83731;Q862I1	6.1238	1.4967	XT NP A	2023ms1276	ribosomal large subunit assembly [GO:0000027]; cytoplasmic translation [GO:0002181]; translation [GO:0006412]; exit from mitosis [GO:0010458]; optic nerve development [GO:0021554]; retinal ganglion cell axon guidance [GO:0031290]; retina development in camera-type eye [GO:0060041];	RNA binding [GO:0003723]; structural constituent of ribosome [GO:0003735]; protein binding [GO:0005515]; cadherin binding [GO:0045296]; mRNA binding [GO:0003729];	cytoplasm [GO:0005737]; endoplasmic reticulum [GO:0005783]; cytosol [GO:0005829]; membrane [GO:0016020]; cytosolic ribosome [GO:0022626]; synapse [GO:0045202]; extracellular exosome [GO:0070062]; cytosolic large ribosomal subunit [GO:0022625]; polysomal ribosome [GO:0042788];
Nafisa_SEN5	60S ribosomal protein L24;60S ribosomal protein L24	RPL24;RPL24	NA	P83731;Q862I1	6.2139	1.5607	XT NP A	2023ms1276	ribosomal large subunit assembly [GO:0000027]; cytoplasmic translation [GO:0002181]; translation [GO:0006412]; exit from mitosis [GO:0010458]; optic nerve development [GO:0021554]; retinal ganglion cell axon guidance [GO:0031290]; retina development in camera-type eye [GO:0060041];	RNA binding [GO:0003723]; structural constituent of ribosome [GO:0003735]; protein binding [GO:0005515]; cadherin binding [GO:0045296]; mRNA binding [GO:0003729];	cytoplasm [GO:0005737]; endoplasmic reticulum [GO:0005783]; cytosol [GO:0005829]; membrane [GO:0016020]; cytosolic ribosome [GO:0022626]; synapse [GO:0045202]; extracellular exosome [GO:0070062]; cytosolic large ribosomal subunit [GO:0022625]; polysomal ribosome [GO:0042788];
Nafisa_SEN4	60S ribosomal protein L24;60S ribosomal protein L24	RPL24;RPL24	NA	P83731;Q862I1	6.1039	1.4835	XT NP A	2023ms1276	ribosomal large subunit assembly [GO:0000027]; cytoplasmic translation [GO:0002181]; translation [GO:0006412]; exit from mitosis [GO:0010458]; optic nerve development [GO:0021554]; retinal ganglion cell axon guidance [GO:0031290]; retina development in camera-type eye [GO:0060041];	RNA binding [GO:0003723]; structural constituent of ribosome [GO:0003735]; protein binding [GO:0005515]; cadherin binding [GO:0045296]; mRNA binding [GO:0003729];	cytoplasm [GO:0005737]; endoplasmic reticulum [GO:0005783]; cytosol [GO:0005829]; membrane [GO:0016020]; cytosolic ribosome [GO:0022626]; synapse [GO:0045202]; extracellular exosome [GO:0070062]; cytosolic large ribosomal subunit [GO:0022625]; polysomal ribosome [GO:0042788];
Nafisa_SEN3	60S ribosomal protein L24;60S ribosomal protein L24	RPL24;RPL24	NA	P83731;Q862I1	6.099	1.4793	XT NP A	2023ms1276	ribosomal large subunit assembly [GO:0000027]; cytoplasmic translation [GO:0002181]; translation [GO:0006412]; exit from mitosis [GO:0010458]; optic nerve development [GO:0021554]; retinal ganglion cell axon guidance [GO:0031290]; retina development in camera-type eye [GO:0060041];	RNA binding [GO:0003723]; structural constituent of ribosome [GO:0003735]; protein binding [GO:0005515]; cadherin binding [GO:0045296]; mRNA binding [GO:0003729];	cytoplasm [GO:0005737]; endoplasmic reticulum [GO:0005783]; cytosol [GO:0005829]; membrane [GO:0016020]; cytosolic ribosome [GO:0022626]; synapse [GO:0045202]; extracellular exosome [GO:0070062]; cytosolic large ribosomal subunit [GO:0022625]; polysomal ribosome [GO:0042788];
Nafisa_SEN2	60S ribosomal protein L24;60S ribosomal protein L24	RPL24;RPL24	NA	P83731;Q862I1	6.1531	1.5202	XT NP A	2023ms1276	ribosomal large subunit assembly [GO:0000027]; cytoplasmic translation [GO:0002181]; translation [GO:0006412]; exit from mitosis [GO:0010458]; optic nerve development [GO:0021554]; retinal ganglion cell axon guidance [GO:0031290]; retina development in camera-type eye [GO:0060041];	RNA binding [GO:0003723]; structural constituent of ribosome [GO:0003735]; protein binding [GO:0005515]; cadherin binding [GO:0045296]; mRNA binding [GO:0003729];	cytoplasm [GO:0005737]; endoplasmic reticulum [GO:0005783]; cytosol [GO:0005829]; membrane [GO:0016020]; cytosolic ribosome [GO:0022626]; synapse [GO:0045202]; extracellular exosome [GO:0070062]; cytosolic large ribosomal subunit [GO:0022625]; polysomal ribosome [GO:0042788];
Nafisa_SEN1	60S ribosomal protein L24;60S ribosomal protein L24	RPL24;RPL24	NA	P83731;Q862I1	6.1057	1.488	XT NP A	2023ms1276	ribosomal large subunit assembly [GO:0000027]; cytoplasmic translation [GO:0002181]; translation [GO:0006412]; exit from mitosis [GO:0010458]; optic nerve development [GO:0021554]; retinal ganglion cell axon guidance [GO:0031290]; retina development in camera-type eye [GO:0060041];	RNA binding [GO:0003723]; structural constituent of ribosome [GO:0003735]; protein binding [GO:0005515]; cadherin binding [GO:0045296]; mRNA binding [GO:0003729];	cytoplasm [GO:0005737]; endoplasmic reticulum [GO:0005783]; cytosol [GO:0005829]; membrane [GO:0016020]; cytosolic ribosome [GO:0022626]; synapse [GO:0045202]; extracellular exosome [GO:0070062]; cytosolic large ribosomal subunit [GO:0022625]; polysomal ribosome [GO:0042788];
Nafisa_PRO7	60S ribosomal protein L24;60S ribosomal protein L24	RPL24;RPL24	NA	P83731;Q862I1	5.7053	1.1505	XT NP A	2023ms1276	ribosomal large subunit assembly [GO:0000027]; cytoplasmic translation [GO:0002181]; translation [GO:0006412]; exit from mitosis [GO:0010458]; optic nerve development [GO:0021554]; retinal ganglion cell axon guidance [GO:0031290]; retina development in camera-type eye [GO:0060041];	RNA binding [GO:0003723]; structural constituent of ribosome [GO:0003735]; protein binding [GO:0005515]; cadherin binding [GO:0045296]; mRNA binding [GO:0003729];	cytoplasm [GO:0005737]; endoplasmic reticulum [GO:0005783]; cytosol [GO:0005829]; membrane [GO:0016020]; cytosolic ribosome [GO:0022626]; synapse [GO:0045202]; extracellular exosome [GO:0070062]; cytosolic large ribosomal subunit [GO:0022625]; polysomal ribosome [GO:0042788];
Nafisa_PRO6	60S ribosomal protein L24;60S ribosomal protein L24	RPL24;RPL24	NA	P83731;Q862I1	5.5799	1.0348	XT NP A	2023ms1276	ribosomal large subunit assembly [GO:0000027]; cytoplasmic translation [GO:0002181]; translation [GO:0006412]; exit from mitosis [GO:0010458]; optic nerve development [GO:0021554]; retinal ganglion cell axon guidance [GO:0031290]; retina development in camera-type eye [GO:0060041];	RNA binding [GO:0003723]; structural constituent of ribosome [GO:0003735]; protein binding [GO:0005515]; cadherin binding [GO:0045296]; mRNA binding [GO:0003729];	cytoplasm [GO:0005737]; endoplasmic reticulum [GO:0005783]; cytosol [GO:0005829]; membrane [GO:0016020]; cytosolic ribosome [GO:0022626]; synapse [GO:0045202]; extracellular exosome [GO:0070062]; cytosolic large ribosomal subunit [GO:0022625]; polysomal ribosome [GO:0042788];
Nafisa_PRO5	60S ribosomal protein L24;60S ribosomal protein L24	RPL24;RPL24	NA	P83731;Q862I1	5.5731	1.0359	XT NP A	2023ms1276	ribosomal large subunit assembly [GO:0000027]; cytoplasmic translation [GO:0002181]; translation [GO:0006412]; exit from mitosis [GO:0010458]; optic nerve development [GO:0021554]; retinal ganglion cell axon guidance [GO:0031290]; retina development in camera-type eye [GO:0060041];	RNA binding [GO:0003723]; structural constituent of ribosome [GO:0003735]; protein binding [GO:0005515]; cadherin binding [GO:0045296]; mRNA binding [GO:0003729];	cytoplasm [GO:0005737]; endoplasmic reticulum [GO:0005783]; cytosol [GO:0005829]; membrane [GO:0016020]; cytosolic ribosome [GO:0022626]; synapse [GO:0045202]; extracellular exosome [GO:0070062]; cytosolic large ribosomal subunit [GO:0022625]; polysomal ribosome [GO:0042788];
Nafisa_PRO4	60S ribosomal protein L24;60S ribosomal protein L24	RPL24;RPL24	NA	P83731;Q862I1	5.699	1.1268	XT NP A	2023ms1276	ribosomal large subunit assembly [GO:0000027]; cytoplasmic translation [GO:0002181]; translation [GO:0006412]; exit from mitosis [GO:0010458]; optic nerve development [GO:0021554]; retinal ganglion cell axon guidance [GO:0031290]; retina development in camera-type eye [GO:0060041];	RNA binding [GO:0003723]; structural constituent of ribosome [GO:0003735]; protein binding [GO:0005515]; cadherin binding [GO:0045296]; mRNA binding [GO:0003729];	cytoplasm [GO:0005737]; endoplasmic reticulum [GO:0005783]; cytosol [GO:0005829]; membrane [GO:0016020]; cytosolic ribosome [GO:0022626]; synapse [GO:0045202]; extracellular exosome [GO:0070062]; cytosolic large ribosomal subunit [GO:0022625]; polysomal ribosome [GO:0042788];
Nafisa_PRO3	60S ribosomal protein L24;60S ribosomal protein L24	RPL24;RPL24	NA	P83731;Q862I1	5.6996	1.129	XT NP A	2023ms1276	ribosomal large subunit assembly [GO:0000027]; cytoplasmic translation [GO:0002181]; translation [GO:0006412]; exit from mitosis [GO:0010458]; optic nerve development [GO:0021554]; retinal ganglion cell axon guidance [GO:0031290]; retina development in camera-type eye [GO:0060041];	RNA binding [GO:0003723]; structural constituent of ribosome [GO:0003735]; protein binding [GO:0005515]; cadherin binding [GO:0045296]; mRNA binding [GO:0003729];	cytoplasm [GO:0005737]; endoplasmic reticulum [GO:0005783]; cytosol [GO:0005829]; membrane [GO:0016020]; cytosolic ribosome [GO:0022626]; synapse [GO:0045202]; extracellular exosome [GO:0070062]; cytosolic large ribosomal subunit [GO:0022625]; polysomal ribosome [GO:0042788];
Nafisa_PRO2	60S ribosomal protein L24;60S ribosomal protein L24	RPL24;RPL24	NA	P83731;Q862I1	5.6282	1.0764	XT NP A	2023ms1276	ribosomal large subunit assembly [GO:0000027]; cytoplasmic translation [GO:0002181]; translation [GO:0006412]; exit from mitosis [GO:0010458]; optic nerve development [GO:0021554]; retinal ganglion cell axon guidance [GO:0031290]; retina development in camera-type eye [GO:0060041];	RNA binding [GO:0003723]; structural constituent of ribosome [GO:0003735]; protein binding [GO:0005515]; cadherin binding [GO:0045296]; mRNA binding [GO:0003729];	cytoplasm [GO:0005737]; endoplasmic reticulum [GO:0005783]; cytosol [GO:0005829]; membrane [GO:0016020]; cytosolic ribosome [GO:0022626]; synapse [GO:0045202]; extracellular exosome [GO:0070062]; cytosolic large ribosomal subunit [GO:0022625]; polysomal ribosome [GO:0042788];
Nafisa_PRO1	60S ribosomal protein L24;60S ribosomal protein L24	RPL24;RPL24	NA	P83731;Q862I1	5.5728	1.0255	XT NP A	2023ms1276	ribosomal large subunit assembly [GO:0000027]; cytoplasmic translation [GO:0002181]; translation [GO:0006412]; exit from mitosis [GO:0010458]; optic nerve development [GO:0021554]; retinal ganglion cell axon guidance [GO:0031290]; retina development in camera-type eye [GO:0060041];	RNA binding [GO:0003723]; structural constituent of ribosome [GO:0003735]; protein binding [GO:0005515]; cadherin binding [GO:0045296]; mRNA binding [GO:0003729];	cytoplasm [GO:0005737]; endoplasmic reticulum [GO:0005783]; cytosol [GO:0005829]; membrane [GO:0016020]; cytosolic ribosome [GO:0022626]; synapse [GO:0045202]; extracellular exosome [GO:0070062]; cytosolic large ribosomal subunit [GO:0022625]; polysomal ribosome [GO:0042788];
Nafisa_SEN7	Probable ATP-dependent RNA helicase DDX47	DDX47	A0A024RAS3	Q9H0S4	4.4223	-0.1905	XT NP A	2023ms1276	rRNA processing [GO:0006364]; mRNA processing [GO:0006397]; RNA splicing [GO:0008380]; extrinsic apoptotic signaling pathway via death domain receptors [GO:0008625]	RNA binding [GO:0003723]; RNA helicase activity [GO:0003724]; protein binding [GO:0005515]; ATP binding [GO:0005524]; ATP hydrolysis activity [GO:0016887]	nucleoplasm [GO:0005654]; nucleolus [GO:0005730]; membrane [GO:0016020]; nucleus [GO:0005634]
Nafisa_SEN6	Probable ATP-dependent RNA helicase DDX47	DDX47	A0A024RAS3	Q9H0S4	4.4262	-0.2009	XT NP A	2023ms1276	rRNA processing [GO:0006364]; mRNA processing [GO:0006397]; RNA splicing [GO:0008380]; extrinsic apoptotic signaling pathway via death domain receptors [GO:0008625]	RNA binding [GO:0003723]; RNA helicase activity [GO:0003724]; protein binding [GO:0005515]; ATP binding [GO:0005524]; ATP hydrolysis activity [GO:0016887]	nucleoplasm [GO:0005654]; nucleolus [GO:0005730]; membrane [GO:0016020]; nucleus [GO:0005634]
Nafisa_SEN5	Probable ATP-dependent RNA helicase DDX47	DDX47	A0A024RAS3	Q9H0S4	4.5243	-0.1288	XT NP A	2023ms1276	rRNA processing [GO:0006364]; mRNA processing [GO:0006397]; RNA splicing [GO:0008380]; extrinsic apoptotic signaling pathway via death domain receptors [GO:0008625]	RNA binding [GO:0003723]; RNA helicase activity [GO:0003724]; protein binding [GO:0005515]; ATP binding [GO:0005524]; ATP hydrolysis activity [GO:0016887]	nucleoplasm [GO:0005654]; nucleolus [GO:0005730]; membrane [GO:0016020]; nucleus [GO:0005634]
Nafisa_SEN4	Probable ATP-dependent RNA helicase DDX47	DDX47	A0A024RAS3	Q9H0S4	4.432	-0.1883	XT NP A	2023ms1276	rRNA processing [GO:0006364]; mRNA processing [GO:0006397]; RNA splicing [GO:0008380]; extrinsic apoptotic signaling pathway via death domain receptors [GO:0008625]	RNA binding [GO:0003723]; RNA helicase activity [GO:0003724]; protein binding [GO:0005515]; ATP binding [GO:0005524]; ATP hydrolysis activity [GO:0016887]	nucleoplasm [GO:0005654]; nucleolus [GO:0005730]; membrane [GO:0016020]; nucleus [GO:0005634]
Nafisa_SEN3	Probable ATP-dependent RNA helicase DDX47	DDX47	A0A024RAS3	Q9H0S4	4.433	-0.1866	XT NP A	2023ms1276	rRNA processing [GO:0006364]; mRNA processing [GO:0006397]; RNA splicing [GO:0008380]; extrinsic apoptotic signaling pathway via death domain receptors [GO:0008625]	RNA binding [GO:0003723]; RNA helicase activity [GO:0003724]; protein binding [GO:0005515]; ATP binding [GO:0005524]; ATP hydrolysis activity [GO:0016887]	nucleoplasm [GO:0005654]; nucleolus [GO:0005730]; membrane [GO:0016020]; nucleus [GO:0005634]
Nafisa_SEN2	Probable ATP-dependent RNA helicase DDX47	DDX47	A0A024RAS3	Q9H0S4	4.4634	-0.1695	XT NP A	2023ms1276	rRNA processing [GO:0006364]; mRNA processing [GO:0006397]; RNA splicing [GO:0008380]; extrinsic apoptotic signaling pathway via death domain receptors [GO:0008625]	RNA binding [GO:0003723]; RNA helicase activity [GO:0003724]; protein binding [GO:0005515]; ATP binding [GO:0005524]; ATP hydrolysis activity [GO:0016887]	nucleoplasm [GO:0005654]; nucleolus [GO:0005730]; membrane [GO:0016020]; nucleus [GO:0005634]
Nafisa_SEN1	Probable ATP-dependent RNA helicase DDX47	DDX47	A0A024RAS3	Q9H0S4	4.4889	-0.1288	XT NP A	2023ms1276	rRNA processing [GO:0006364]; mRNA processing [GO:0006397]; RNA splicing [GO:0008380]; extrinsic apoptotic signaling pathway via death domain receptors [GO:0008625]	RNA binding [GO:0003723]; RNA helicase activity [GO:0003724]; protein binding [GO:0005515]; ATP binding [GO:0005524]; ATP hydrolysis activity [GO:0016887]	nucleoplasm [GO:0005654]; nucleolus [GO:0005730]; membrane [GO:0016020]; nucleus [GO:0005634]
Nafisa_PRO7	Probable ATP-dependent RNA helicase DDX47	DDX47	A0A024RAS3	Q9H0S4	4.0965	-0.4584	XT NP A	2023ms1276	rRNA processing [GO:0006364]; mRNA processing [GO:0006397]; RNA splicing [GO:0008380]; extrinsic apoptotic signaling pathway via death domain receptors [GO:0008625]	RNA binding [GO:0003723]; RNA helicase activity [GO:0003724]; protein binding [GO:0005515]; ATP binding [GO:0005524]; ATP hydrolysis activity [GO:0016887]	nucleoplasm [GO:0005654]; nucleolus [GO:0005730]; membrane [GO:0016020]; nucleus [GO:0005634]
Nafisa_PRO6	Probable ATP-dependent RNA helicase DDX47	DDX47	A0A024RAS3	Q9H0S4	4.0716	-0.4735	XT NP A	2023ms1276	rRNA processing [GO:0006364]; mRNA processing [GO:0006397]; RNA splicing [GO:0008380]; extrinsic apoptotic signaling pathway via death domain receptors [GO:0008625]	RNA binding [GO:0003723]; RNA helicase activity [GO:0003724]; protein binding [GO:0005515]; ATP binding [GO:0005524]; ATP hydrolysis activity [GO:0016887]	nucleoplasm [GO:0005654]; nucleolus [GO:0005730]; membrane [GO:0016020]; nucleus [GO:0005634]
Nafisa_PRO5	Probable ATP-dependent RNA helicase DDX47	DDX47	A0A024RAS3	Q9H0S4	3.8906	-0.6466	XT NP A	2023ms1276	rRNA processing [GO:0006364]; mRNA processing [GO:0006397]; RNA splicing [GO:0008380]; extrinsic apoptotic signaling pathway via death domain receptors [GO:0008625]	RNA binding [GO:0003723]; RNA helicase activity [GO:0003724]; protein binding [GO:0005515]; ATP binding [GO:0005524]; ATP hydrolysis activity [GO:0016887]	nucleoplasm [GO:0005654]; nucleolus [GO:0005730]; membrane [GO:0016020]; nucleus [GO:0005634]
Nafisa_PRO4	Probable ATP-dependent RNA helicase DDX47	DDX47	A0A024RAS3	Q9H0S4	4.3439	-0.2283	XT NP A	2023ms1276	rRNA processing [GO:0006364]; mRNA processing [GO:0006397]; RNA splicing [GO:0008380]; extrinsic apoptotic signaling pathway via death domain receptors [GO:0008625]	RNA binding [GO:0003723]; RNA helicase activity [GO:0003724]; protein binding [GO:0005515]; ATP binding [GO:0005524]; ATP hydrolysis activity [GO:0016887]	nucleoplasm [GO:0005654]; nucleolus [GO:0005730]; membrane [GO:0016020]; nucleus [GO:0005634]
Nafisa_PRO3	Probable ATP-dependent RNA helicase DDX47	DDX47	A0A024RAS3	Q9H0S4	4.1254	-0.4452	XT NP A	2023ms1276	rRNA processing [GO:0006364]; mRNA processing [GO:0006397]; RNA splicing [GO:0008380]; extrinsic apoptotic signaling pathway via death domain receptors [GO:0008625]	RNA binding [GO:0003723]; RNA helicase activity [GO:0003724]; protein binding [GO:0005515]; ATP binding [GO:0005524]; ATP hydrolysis activity [GO:0016887]	nucleoplasm [GO:0005654]; nucleolus [GO:0005730]; membrane [GO:0016020]; nucleus [GO:0005634]
Nafisa_PRO2	Probable ATP-dependent RNA helicase DDX47	DDX47	A0A024RAS3	Q9H0S4	4.0494	-0.5024	XT NP A	2023ms1276	rRNA processing [GO:0006364]; mRNA processing [GO:0006397]; RNA splicing [GO:0008380]; extrinsic apoptotic signaling pathway via death domain receptors [GO:0008625]	RNA binding [GO:0003723]; RNA helicase activity [GO:0003724]; protein binding [GO:0005515]; ATP binding [GO:0005524]; ATP hydrolysis activity [GO:0016887]	nucleoplasm [GO:0005654]; nucleolus [GO:0005730]; membrane [GO:0016020]; nucleus [GO:0005634]
Nafisa_PRO1	Probable ATP-dependent RNA helicase DDX47	DDX47	A0A024RAS3	Q9H0S4	3.9758	-0.5714	XT NP A	2023ms1276	rRNA processing [GO:0006364]; mRNA processing [GO:0006397]; RNA splicing [GO:0008380]; extrinsic apoptotic signaling pathway via death domain receptors [GO:0008625]	RNA binding [GO:0003723]; RNA helicase activity [GO:0003724]; protein binding [GO:0005515]; ATP binding [GO:0005524]; ATP hydrolysis activity [GO:0016887]	nucleoplasm [GO:0005654]; nucleolus [GO:0005730]; membrane [GO:0016020]; nucleus [GO:0005634]
Nafisa_SEN7	Replication factor C subunit 4	RFC4	P35249	P35249	5.2326	0.6198	XT NP A	2023ms1276	DNA strand elongation involved in DNA replication [GO:0006271]; DNA duplex unwinding [GO:0032508]; positive regulation of DNA-directed DNA polymerase activity [GO:1900264]; DNA repair [GO:0006281]; DNA-dependent DNA replication [GO:0006261]	DNA clamp loader activity [GO:0003689]; single-stranded DNA helicase activity [GO:0017116]; DNA binding [GO:0003677]; protein binding [GO:0005515]; ATP binding [GO:0005524]	nucleoplasm [GO:0005654]; DNA replication factor C complex [GO:0005663]; Ctf18 RFC-like complex [GO:0031390]; Elg1 RFC-like complex [GO:0031391]; nucleus [GO:0005634]
Nafisa_SEN6	Replication factor C subunit 4	RFC4	P35249	P35249	5.2188	0.5917	XT NP A	2023ms1276	DNA strand elongation involved in DNA replication [GO:0006271]; DNA duplex unwinding [GO:0032508]; positive regulation of DNA-directed DNA polymerase activity [GO:1900264]; DNA repair [GO:0006281]; DNA-dependent DNA replication [GO:0006261]	DNA clamp loader activity [GO:0003689]; single-stranded DNA helicase activity [GO:0017116]; DNA binding [GO:0003677]; protein binding [GO:0005515]; ATP binding [GO:0005524]	nucleoplasm [GO:0005654]; DNA replication factor C complex [GO:0005663]; Ctf18 RFC-like complex [GO:0031390]; Elg1 RFC-like complex [GO:0031391]; nucleus [GO:0005634]
Nafisa_SEN5	Replication factor C subunit 4	RFC4	P35249	P35249	5.3239	0.6708	XT NP A	2023ms1276	DNA strand elongation involved in DNA replication [GO:0006271]; DNA duplex unwinding [GO:0032508]; positive regulation of DNA-directed DNA polymerase activity [GO:1900264]; DNA repair [GO:0006281]; DNA-dependent DNA replication [GO:0006261]	DNA clamp loader activity [GO:0003689]; single-stranded DNA helicase activity [GO:0017116]; DNA binding [GO:0003677]; protein binding [GO:0005515]; ATP binding [GO:0005524]	nucleoplasm [GO:0005654]; DNA replication factor C complex [GO:0005663]; Ctf18 RFC-like complex [GO:0031390]; Elg1 RFC-like complex [GO:0031391]; nucleus [GO:0005634]
Nafisa_SEN4	Replication factor C subunit 4	RFC4	P35249	P35249	5.2739	0.6536	XT NP A	2023ms1276	DNA strand elongation involved in DNA replication [GO:0006271]; DNA duplex unwinding [GO:0032508]; positive regulation of DNA-directed DNA polymerase activity [GO:1900264]; DNA repair [GO:0006281]; DNA-dependent DNA replication [GO:0006261]	DNA clamp loader activity [GO:0003689]; single-stranded DNA helicase activity [GO:0017116]; DNA binding [GO:0003677]; protein binding [GO:0005515]; ATP binding [GO:0005524]	nucleoplasm [GO:0005654]; DNA replication factor C complex [GO:0005663]; Ctf18 RFC-like complex [GO:0031390]; Elg1 RFC-like complex [GO:0031391]; nucleus [GO:0005634]
Nafisa_SEN3	Replication factor C subunit 4	RFC4	P35249	P35249	5.2951	0.6755	XT NP A	2023ms1276	DNA strand elongation involved in DNA replication [GO:0006271]; DNA duplex unwinding [GO:0032508]; positive regulation of DNA-directed DNA polymerase activity [GO:1900264]; DNA repair [GO:0006281]; DNA-dependent DNA replication [GO:0006261]	DNA clamp loader activity [GO:0003689]; single-stranded DNA helicase activity [GO:0017116]; DNA binding [GO:0003677]; protein binding [GO:0005515]; ATP binding [GO:0005524]	nucleoplasm [GO:0005654]; DNA replication factor C complex [GO:0005663]; Ctf18 RFC-like complex [GO:0031390]; Elg1 RFC-like complex [GO:0031391]; nucleus [GO:0005634]
Nafisa_SEN2	Replication factor C subunit 4	RFC4	P35249	P35249	5.2844	0.6515	XT NP A	2023ms1276	DNA strand elongation involved in DNA replication [GO:0006271]; DNA duplex unwinding [GO:0032508]; positive regulation of DNA-directed DNA polymerase activity [GO:1900264]; DNA repair [GO:0006281]; DNA-dependent DNA replication [GO:0006261]	DNA clamp loader activity [GO:0003689]; single-stranded DNA helicase activity [GO:0017116]; DNA binding [GO:0003677]; protein binding [GO:0005515]; ATP binding [GO:0005524]	nucleoplasm [GO:0005654]; DNA replication factor C complex [GO:0005663]; Ctf18 RFC-like complex [GO:0031390]; Elg1 RFC-like complex [GO:0031391]; nucleus [GO:0005634]
Nafisa_SEN1	Replication factor C subunit 4	RFC4	P35249	P35249	5.2491	0.6314	XT NP A	2023ms1276	DNA strand elongation involved in DNA replication [GO:0006271]; DNA duplex unwinding [GO:0032508]; positive regulation of DNA-directed DNA polymerase activity [GO:1900264]; DNA repair [GO:0006281]; DNA-dependent DNA replication [GO:0006261]	DNA clamp loader activity [GO:0003689]; single-stranded DNA helicase activity [GO:0017116]; DNA binding [GO:0003677]; protein binding [GO:0005515]; ATP binding [GO:0005524]	nucleoplasm [GO:0005654]; DNA replication factor C complex [GO:0005663]; Ctf18 RFC-like complex [GO:0031390]; Elg1 RFC-like complex [GO:0031391]; nucleus [GO:0005634]
Nafisa_PRO7	Replication factor C subunit 4	RFC4	P35249	P35249	4.8483	0.2934	XT NP A	2023ms1276	DNA strand elongation involved in DNA replication [GO:0006271]; DNA duplex unwinding [GO:0032508]; positive regulation of DNA-directed DNA polymerase activity [GO:1900264]; DNA repair [GO:0006281]; DNA-dependent DNA replication [GO:0006261]	DNA clamp loader activity [GO:0003689]; single-stranded DNA helicase activity [GO:0017116]; DNA binding [GO:0003677]; protein binding [GO:0005515]; ATP binding [GO:0005524]	nucleoplasm [GO:0005654]; DNA replication factor C complex [GO:0005663]; Ctf18 RFC-like complex [GO:0031390]; Elg1 RFC-like complex [GO:0031391]; nucleus [GO:0005634]
Nafisa_PRO6	Replication factor C subunit 4	RFC4	P35249	P35249	4.8415	0.2965	XT NP A	2023ms1276	DNA strand elongation involved in DNA replication [GO:0006271]; DNA duplex unwinding [GO:0032508]; positive regulation of DNA-directed DNA polymerase activity [GO:1900264]; DNA repair [GO:0006281]; DNA-dependent DNA replication [GO:0006261]	DNA clamp loader activity [GO:0003689]; single-stranded DNA helicase activity [GO:0017116]; DNA binding [GO:0003677]; protein binding [GO:0005515]; ATP binding [GO:0005524]	nucleoplasm [GO:0005654]; DNA replication factor C complex [GO:0005663]; Ctf18 RFC-like complex [GO:0031390]; Elg1 RFC-like complex [GO:0031391]; nucleus [GO:0005634]
Nafisa_PRO5	Replication factor C subunit 4	RFC4	P35249	P35249	4.7853	0.2481	XT NP A	2023ms1276	DNA strand elongation involved in DNA replication [GO:0006271]; DNA duplex unwinding [GO:0032508]; positive regulation of DNA-directed DNA polymerase activity [GO:1900264]; DNA repair [GO:0006281]; DNA-dependent DNA replication [GO:0006261]	DNA clamp loader activity [GO:0003689]; single-stranded DNA helicase activity [GO:0017116]; DNA binding [GO:0003677]; protein binding [GO:0005515]; ATP binding [GO:0005524]	nucleoplasm [GO:0005654]; DNA replication factor C complex [GO:0005663]; Ctf18 RFC-like complex [GO:0031390]; Elg1 RFC-like complex [GO:0031391]; nucleus [GO:0005634]
Nafisa_PRO4	Replication factor C subunit 4	RFC4	P35249	P35249	4.9846	0.4124	XT NP A	2023ms1276	DNA strand elongation involved in DNA replication [GO:0006271]; DNA duplex unwinding [GO:0032508]; positive regulation of DNA-directed DNA polymerase activity [GO:1900264]; DNA repair [GO:0006281]; DNA-dependent DNA replication [GO:0006261]	DNA clamp loader activity [GO:0003689]; single-stranded DNA helicase activity [GO:0017116]; DNA binding [GO:0003677]; protein binding [GO:0005515]; ATP binding [GO:0005524]	nucleoplasm [GO:0005654]; DNA replication factor C complex [GO:0005663]; Ctf18 RFC-like complex [GO:0031390]; Elg1 RFC-like complex [GO:0031391]; nucleus [GO:0005634]
Nafisa_PRO3	Replication factor C subunit 4	RFC4	P35249	P35249	4.9134	0.3429	XT NP A	2023ms1276	DNA strand elongation involved in DNA replication [GO:0006271]; DNA duplex unwinding [GO:0032508]; positive regulation of DNA-directed DNA polymerase activity [GO:1900264]; DNA repair [GO:0006281]; DNA-dependent DNA replication [GO:0006261]	DNA clamp loader activity [GO:0003689]; single-stranded DNA helicase activity [GO:0017116]; DNA binding [GO:0003677]; protein binding [GO:0005515]; ATP binding [GO:0005524]	nucleoplasm [GO:0005654]; DNA replication factor C complex [GO:0005663]; Ctf18 RFC-like complex [GO:0031390]; Elg1 RFC-like complex [GO:0031391]; nucleus [GO:0005634]
Nafisa_PRO2	Replication factor C subunit 4	RFC4	P35249	P35249	4.7614	0.2096	XT NP A	2023ms1276	DNA strand elongation involved in DNA replication [GO:0006271]; DNA duplex unwinding [GO:0032508]; positive regulation of DNA-directed DNA polymerase activity [GO:1900264]; DNA repair [GO:0006281]; DNA-dependent DNA replication [GO:0006261]	DNA clamp loader activity [GO:0003689]; single-stranded DNA helicase activity [GO:0017116]; DNA binding [GO:0003677]; protein binding [GO:0005515]; ATP binding [GO:0005524]	nucleoplasm [GO:0005654]; DNA replication factor C complex [GO:0005663]; Ctf18 RFC-like complex [GO:0031390]; Elg1 RFC-like complex [GO:0031391]; nucleus [GO:0005634]
Nafisa_PRO1	Replication factor C subunit 4	RFC4	P35249	P35249	4.8732	0.3259	XT NP A	2023ms1276	DNA strand elongation involved in DNA replication [GO:0006271]; DNA duplex unwinding [GO:0032508]; positive regulation of DNA-directed DNA polymerase activity [GO:1900264]; DNA repair [GO:0006281]; DNA-dependent DNA replication [GO:0006261]	DNA clamp loader activity [GO:0003689]; single-stranded DNA helicase activity [GO:0017116]; DNA binding [GO:0003677]; protein binding [GO:0005515]; ATP binding [GO:0005524]	nucleoplasm [GO:0005654]; DNA replication factor C complex [GO:0005663]; Ctf18 RFC-like complex [GO:0031390]; Elg1 RFC-like complex [GO:0031391]; nucleus [GO:0005634]
Nafisa_SEN7	Alpha-mannosidase 2x	MAN2A2	P49641	P49641	5.2942	0.6814	XT NP B	2023ms1276	mannose metabolic process [GO:0006013]; protein glycosylation [GO:0006486]; protein deglycosylation [GO:0006517]; N-glycan processing [GO:0006491]	mannosyl-oligosaccharide 1,3-1,6-alpha-mannosidase activity [GO:0004572]; hydrolase activity, hydrolyzing N-glycosyl compounds [GO:0016799]; carbohydrate binding [GO:0030246]; metal ion binding [GO:0046872]; alpha-mannosidase activity [GO:0004559]	Golgi membrane [GO:0000139]; integral component of membrane [GO:0016021]
Nafisa_SEN6	Alpha-mannosidase 2x	MAN2A2	P49641	P49641	5.2886	0.6615	XT NP B	2023ms1276	mannose metabolic process [GO:0006013]; protein glycosylation [GO:0006486]; protein deglycosylation [GO:0006517]; N-glycan processing [GO:0006491]	mannosyl-oligosaccharide 1,3-1,6-alpha-mannosidase activity [GO:0004572]; hydrolase activity, hydrolyzing N-glycosyl compounds [GO:0016799]; carbohydrate binding [GO:0030246]; metal ion binding [GO:0046872]; alpha-mannosidase activity [GO:0004559]	Golgi membrane [GO:0000139]; integral component of membrane [GO:0016021]
Nafisa_SEN5	Alpha-mannosidase 2x	MAN2A2	P49641	P49641	5.2332	0.58	XT NP B	2023ms1276	mannose metabolic process [GO:0006013]; protein glycosylation [GO:0006486]; protein deglycosylation [GO:0006517]; N-glycan processing [GO:0006491]	mannosyl-oligosaccharide 1,3-1,6-alpha-mannosidase activity [GO:0004572]; hydrolase activity, hydrolyzing N-glycosyl compounds [GO:0016799]; carbohydrate binding [GO:0030246]; metal ion binding [GO:0046872]; alpha-mannosidase activity [GO:0004559]	Golgi membrane [GO:0000139]; integral component of membrane [GO:0016021]
Nafisa_SEN4	Alpha-mannosidase 2x	MAN2A2	P49641	P49641	5.2971	0.6768	XT NP B	2023ms1276	mannose metabolic process [GO:0006013]; protein glycosylation [GO:0006486]; protein deglycosylation [GO:0006517]; N-glycan processing [GO:0006491]	mannosyl-oligosaccharide 1,3-1,6-alpha-mannosidase activity [GO:0004572]; hydrolase activity, hydrolyzing N-glycosyl compounds [GO:0016799]; carbohydrate binding [GO:0030246]; metal ion binding [GO:0046872]; alpha-mannosidase activity [GO:0004559]	Golgi membrane [GO:0000139]; integral component of membrane [GO:0016021]
Nafisa_SEN3	Alpha-mannosidase 2x	MAN2A2	P49641	P49641	5.2556	0.636	XT NP B	2023ms1276	mannose metabolic process [GO:0006013]; protein glycosylation [GO:0006486]; protein deglycosylation [GO:0006517]; N-glycan processing [GO:0006491]	mannosyl-oligosaccharide 1,3-1,6-alpha-mannosidase activity [GO:0004572]; hydrolase activity, hydrolyzing N-glycosyl compounds [GO:0016799]; carbohydrate binding [GO:0030246]; metal ion binding [GO:0046872]; alpha-mannosidase activity [GO:0004559]	Golgi membrane [GO:0000139]; integral component of membrane [GO:0016021]
Nafisa_SEN2	Alpha-mannosidase 2x	MAN2A2	P49641	P49641	5.2426	0.6097	XT NP B	2023ms1276	mannose metabolic process [GO:0006013]; protein glycosylation [GO:0006486]; protein deglycosylation [GO:0006517]; N-glycan processing [GO:0006491]	mannosyl-oligosaccharide 1,3-1,6-alpha-mannosidase activity [GO:0004572]; hydrolase activity, hydrolyzing N-glycosyl compounds [GO:0016799]; carbohydrate binding [GO:0030246]; metal ion binding [GO:0046872]; alpha-mannosidase activity [GO:0004559]	Golgi membrane [GO:0000139]; integral component of membrane [GO:0016021]
Nafisa_SEN1	Alpha-mannosidase 2x	MAN2A2	P49641	P49641	5.2379	0.6202	XT NP B	2023ms1276	mannose metabolic process [GO:0006013]; protein glycosylation [GO:0006486]; protein deglycosylation [GO:0006517]; N-glycan processing [GO:0006491]	mannosyl-oligosaccharide 1,3-1,6-alpha-mannosidase activity [GO:0004572]; hydrolase activity, hydrolyzing N-glycosyl compounds [GO:0016799]; carbohydrate binding [GO:0030246]; metal ion binding [GO:0046872]; alpha-mannosidase activity [GO:0004559]	Golgi membrane [GO:0000139]; integral component of membrane [GO:0016021]
Nafisa_PRO7	Alpha-mannosidase 2x	MAN2A2	P49641	P49641	5.2939	0.739	XT NP B	2023ms1276	mannose metabolic process [GO:0006013]; protein glycosylation [GO:0006486]; protein deglycosylation [GO:0006517]; N-glycan processing [GO:0006491]	mannosyl-oligosaccharide 1,3-1,6-alpha-mannosidase activity [GO:0004572]; hydrolase activity, hydrolyzing N-glycosyl compounds [GO:0016799]; carbohydrate binding [GO:0030246]; metal ion binding [GO:0046872]; alpha-mannosidase activity [GO:0004559]	Golgi membrane [GO:0000139]; integral component of membrane [GO:0016021]
Nafisa_PRO6	Alpha-mannosidase 2x	MAN2A2	P49641	P49641	5.23	0.685	XT NP B	2023ms1276	mannose metabolic process [GO:0006013]; protein glycosylation [GO:0006486]; protein deglycosylation [GO:0006517]; N-glycan processing [GO:0006491]	mannosyl-oligosaccharide 1,3-1,6-alpha-mannosidase activity [GO:0004572]; hydrolase activity, hydrolyzing N-glycosyl compounds [GO:0016799]; carbohydrate binding [GO:0030246]; metal ion binding [GO:0046872]; alpha-mannosidase activity [GO:0004559]	Golgi membrane [GO:0000139]; integral component of membrane [GO:0016021]
Nafisa_PRO5	Alpha-mannosidase 2x	MAN2A2	P49641	P49641	5.2951	0.7579	XT NP B	2023ms1276	mannose metabolic process [GO:0006013]; protein glycosylation [GO:0006486]; protein deglycosylation [GO:0006517]; N-glycan processing [GO:0006491]	mannosyl-oligosaccharide 1,3-1,6-alpha-mannosidase activity [GO:0004572]; hydrolase activity, hydrolyzing N-glycosyl compounds [GO:0016799]; carbohydrate binding [GO:0030246]; metal ion binding [GO:0046872]; alpha-mannosidase activity [GO:0004559]	Golgi membrane [GO:0000139]; integral component of membrane [GO:0016021]
Nafisa_PRO4	Alpha-mannosidase 2x	MAN2A2	P49641	P49641	5.3003	0.728	XT NP B	2023ms1276	mannose metabolic process [GO:0006013]; protein glycosylation [GO:0006486]; protein deglycosylation [GO:0006517]; N-glycan processing [GO:0006491]	mannosyl-oligosaccharide 1,3-1,6-alpha-mannosidase activity [GO:0004572]; hydrolase activity, hydrolyzing N-glycosyl compounds [GO:0016799]; carbohydrate binding [GO:0030246]; metal ion binding [GO:0046872]; alpha-mannosidase activity [GO:0004559]	Golgi membrane [GO:0000139]; integral component of membrane [GO:0016021]
Nafisa_PRO3	Alpha-mannosidase 2x	MAN2A2	P49641	P49641	5.266	0.6955	XT NP B	2023ms1276	mannose metabolic process [GO:0006013]; protein glycosylation [GO:0006486]; protein deglycosylation [GO:0006517]; N-glycan processing [GO:0006491]	mannosyl-oligosaccharide 1,3-1,6-alpha-mannosidase activity [GO:0004572]; hydrolase activity, hydrolyzing N-glycosyl compounds [GO:0016799]; carbohydrate binding [GO:0030246]; metal ion binding [GO:0046872]; alpha-mannosidase activity [GO:0004559]	Golgi membrane [GO:0000139]; integral component of membrane [GO:0016021]
Nafisa_PRO2	Alpha-mannosidase 2x	MAN2A2	P49641	P49641	5.329	0.7772	XT NP B	2023ms1276	mannose metabolic process [GO:0006013]; protein glycosylation [GO:0006486]; protein deglycosylation [GO:0006517]; N-glycan processing [GO:0006491]	mannosyl-oligosaccharide 1,3-1,6-alpha-mannosidase activity [GO:0004572]; hydrolase activity, hydrolyzing N-glycosyl compounds [GO:0016799]; carbohydrate binding [GO:0030246]; metal ion binding [GO:0046872]; alpha-mannosidase activity [GO:0004559]	Golgi membrane [GO:0000139]; integral component of membrane [GO:0016021]
Nafisa_PRO1	Alpha-mannosidase 2x	MAN2A2	P49641	P49641	5.298	0.7507	XT NP B	2023ms1276	mannose metabolic process [GO:0006013]; protein glycosylation [GO:0006486]; protein deglycosylation [GO:0006517]; N-glycan processing [GO:0006491]	mannosyl-oligosaccharide 1,3-1,6-alpha-mannosidase activity [GO:0004572]; hydrolase activity, hydrolyzing N-glycosyl compounds [GO:0016799]; carbohydrate binding [GO:0030246]; metal ion binding [GO:0046872]; alpha-mannosidase activity [GO:0004559]	Golgi membrane [GO:0000139]; integral component of membrane [GO:0016021]
Nafisa_SEN7	Rab5 GDP/GTP exchange factor;Isoform of Q9UJ41, Isoform 2 of Rab5 GDP/GTP exchange factor;Isoform of Q9UJ41, Isoform 3 of Rab5 GDP/GTP exchange factor	RABGEF1;RABGEF1;RABGEF1	NA	Q9UJ41;Q9UJ41-3;Q9UJ41-4	4.7684	0.1556	XT NP A	2023ms1276	protein targeting to membrane [GO:0006612]; endocytosis [GO:0006897]; regulation of catalytic activity [GO:0050790]; ;	DNA binding [GO:0003677]; guanyl-nucleotide exchange factor activity [GO:0005085]; protein binding [GO:0005515]; zinc ion binding [GO:0008270]; small GTPase binding [GO:0031267]; ;	nucleolus [GO:0005730]; early endosome [GO:0005769]; cytosol [GO:0005829]; early endosome membrane [GO:0031901]; recycling endosome [GO:0055037]; ;
Nafisa_SEN6	Rab5 GDP/GTP exchange factor;Isoform of Q9UJ41, Isoform 2 of Rab5 GDP/GTP exchange factor;Isoform of Q9UJ41, Isoform 3 of Rab5 GDP/GTP exchange factor	RABGEF1;RABGEF1;RABGEF1	NA	Q9UJ41;Q9UJ41-3;Q9UJ41-4	4.7527	0.1256	XT NP A	2023ms1276	protein targeting to membrane [GO:0006612]; endocytosis [GO:0006897]; regulation of catalytic activity [GO:0050790]; ;	DNA binding [GO:0003677]; guanyl-nucleotide exchange factor activity [GO:0005085]; protein binding [GO:0005515]; zinc ion binding [GO:0008270]; small GTPase binding [GO:0031267]; ;	nucleolus [GO:0005730]; early endosome [GO:0005769]; cytosol [GO:0005829]; early endosome membrane [GO:0031901]; recycling endosome [GO:0055037]; ;
Nafisa_SEN5	Rab5 GDP/GTP exchange factor;Isoform of Q9UJ41, Isoform 2 of Rab5 GDP/GTP exchange factor;Isoform of Q9UJ41, Isoform 3 of Rab5 GDP/GTP exchange factor	RABGEF1;RABGEF1;RABGEF1	NA	Q9UJ41;Q9UJ41-3;Q9UJ41-4	4.8908	0.2377	XT NP A	2023ms1276	protein targeting to membrane [GO:0006612]; endocytosis [GO:0006897]; regulation of catalytic activity [GO:0050790]; ;	DNA binding [GO:0003677]; guanyl-nucleotide exchange factor activity [GO:0005085]; protein binding [GO:0005515]; zinc ion binding [GO:0008270]; small GTPase binding [GO:0031267]; ;	nucleolus [GO:0005730]; early endosome [GO:0005769]; cytosol [GO:0005829]; early endosome membrane [GO:0031901]; recycling endosome [GO:0055037]; ;
Nafisa_SEN4	Rab5 GDP/GTP exchange factor;Isoform of Q9UJ41, Isoform 2 of Rab5 GDP/GTP exchange factor;Isoform of Q9UJ41, Isoform 3 of Rab5 GDP/GTP exchange factor	RABGEF1;RABGEF1;RABGEF1	NA	Q9UJ41;Q9UJ41-3;Q9UJ41-4	4.7818	0.1614	XT NP A	2023ms1276	protein targeting to membrane [GO:0006612]; endocytosis [GO:0006897]; regulation of catalytic activity [GO:0050790]; ;	DNA binding [GO:0003677]; guanyl-nucleotide exchange factor activity [GO:0005085]; protein binding [GO:0005515]; zinc ion binding [GO:0008270]; small GTPase binding [GO:0031267]; ;	nucleolus [GO:0005730]; early endosome [GO:0005769]; cytosol [GO:0005829]; early endosome membrane [GO:0031901]; recycling endosome [GO:0055037]; ;
Nafisa_SEN3	Rab5 GDP/GTP exchange factor;Isoform of Q9UJ41, Isoform 2 of Rab5 GDP/GTP exchange factor;Isoform of Q9UJ41, Isoform 3 of Rab5 GDP/GTP exchange factor	RABGEF1;RABGEF1;RABGEF1	NA	Q9UJ41;Q9UJ41-3;Q9UJ41-4	4.7545	0.1348	XT NP A	2023ms1276	protein targeting to membrane [GO:0006612]; endocytosis [GO:0006897]; regulation of catalytic activity [GO:0050790]; ;	DNA binding [GO:0003677]; guanyl-nucleotide exchange factor activity [GO:0005085]; protein binding [GO:0005515]; zinc ion binding [GO:0008270]; small GTPase binding [GO:0031267]; ;	nucleolus [GO:0005730]; early endosome [GO:0005769]; cytosol [GO:0005829]; early endosome membrane [GO:0031901]; recycling endosome [GO:0055037]; ;
Nafisa_SEN2	Rab5 GDP/GTP exchange factor;Isoform of Q9UJ41, Isoform 2 of Rab5 GDP/GTP exchange factor;Isoform of Q9UJ41, Isoform 3 of Rab5 GDP/GTP exchange factor	RABGEF1;RABGEF1;RABGEF1	NA	Q9UJ41;Q9UJ41-3;Q9UJ41-4	4.7175	0.0846	XT NP A	2023ms1276	protein targeting to membrane [GO:0006612]; endocytosis [GO:0006897]; regulation of catalytic activity [GO:0050790]; ;	DNA binding [GO:0003677]; guanyl-nucleotide exchange factor activity [GO:0005085]; protein binding [GO:0005515]; zinc ion binding [GO:0008270]; small GTPase binding [GO:0031267]; ;	nucleolus [GO:0005730]; early endosome [GO:0005769]; cytosol [GO:0005829]; early endosome membrane [GO:0031901]; recycling endosome [GO:0055037]; ;
Nafisa_SEN1	Rab5 GDP/GTP exchange factor;Isoform of Q9UJ41, Isoform 2 of Rab5 GDP/GTP exchange factor;Isoform of Q9UJ41, Isoform 3 of Rab5 GDP/GTP exchange factor	RABGEF1;RABGEF1;RABGEF1	NA	Q9UJ41;Q9UJ41-3;Q9UJ41-4	4.7364	0.1187	XT NP A	2023ms1276	protein targeting to membrane [GO:0006612]; endocytosis [GO:0006897]; regulation of catalytic activity [GO:0050790]; ;	DNA binding [GO:0003677]; guanyl-nucleotide exchange factor activity [GO:0005085]; protein binding [GO:0005515]; zinc ion binding [GO:0008270]; small GTPase binding [GO:0031267]; ;	nucleolus [GO:0005730]; early endosome [GO:0005769]; cytosol [GO:0005829]; early endosome membrane [GO:0031901]; recycling endosome [GO:0055037]; ;
Nafisa_PRO7	Rab5 GDP/GTP exchange factor;Isoform of Q9UJ41, Isoform 2 of Rab5 GDP/GTP exchange factor;Isoform of Q9UJ41, Isoform 3 of Rab5 GDP/GTP exchange factor	RABGEF1;RABGEF1;RABGEF1	NA	Q9UJ41;Q9UJ41-3;Q9UJ41-4	4.7381	0.1833	XT NP A	2023ms1276	protein targeting to membrane [GO:0006612]; endocytosis [GO:0006897]; regulation of catalytic activity [GO:0050790]; ;	DNA binding [GO:0003677]; guanyl-nucleotide exchange factor activity [GO:0005085]; protein binding [GO:0005515]; zinc ion binding [GO:0008270]; small GTPase binding [GO:0031267]; ;	nucleolus [GO:0005730]; early endosome [GO:0005769]; cytosol [GO:0005829]; early endosome membrane [GO:0031901]; recycling endosome [GO:0055037]; ;
Nafisa_PRO6	Rab5 GDP/GTP exchange factor;Isoform of Q9UJ41, Isoform 2 of Rab5 GDP/GTP exchange factor;Isoform of Q9UJ41, Isoform 3 of Rab5 GDP/GTP exchange factor	RABGEF1;RABGEF1;RABGEF1	NA	Q9UJ41;Q9UJ41-3;Q9UJ41-4	4.6494	0.1044	XT NP A	2023ms1276	protein targeting to membrane [GO:0006612]; endocytosis [GO:0006897]; regulation of catalytic activity [GO:0050790]; ;	DNA binding [GO:0003677]; guanyl-nucleotide exchange factor activity [GO:0005085]; protein binding [GO:0005515]; zinc ion binding [GO:0008270]; small GTPase binding [GO:0031267]; ;	nucleolus [GO:0005730]; early endosome [GO:0005769]; cytosol [GO:0005829]; early endosome membrane [GO:0031901]; recycling endosome [GO:0055037]; ;
Nafisa_PRO5	Rab5 GDP/GTP exchange factor;Isoform of Q9UJ41, Isoform 2 of Rab5 GDP/GTP exchange factor;Isoform of Q9UJ41, Isoform 3 of Rab5 GDP/GTP exchange factor	RABGEF1;RABGEF1;RABGEF1	NA	Q9UJ41;Q9UJ41-3;Q9UJ41-4	4.6662	0.129	XT NP A	2023ms1276	protein targeting to membrane [GO:0006612]; endocytosis [GO:0006897]; regulation of catalytic activity [GO:0050790]; ;	DNA binding [GO:0003677]; guanyl-nucleotide exchange factor activity [GO:0005085]; protein binding [GO:0005515]; zinc ion binding [GO:0008270]; small GTPase binding [GO:0031267]; ;	nucleolus [GO:0005730]; early endosome [GO:0005769]; cytosol [GO:0005829]; early endosome membrane [GO:0031901]; recycling endosome [GO:0055037]; ;
Nafisa_PRO4	Rab5 GDP/GTP exchange factor;Isoform of Q9UJ41, Isoform 2 of Rab5 GDP/GTP exchange factor;Isoform of Q9UJ41, Isoform 3 of Rab5 GDP/GTP exchange factor	RABGEF1;RABGEF1;RABGEF1	NA	Q9UJ41;Q9UJ41-3;Q9UJ41-4	4.7413	0.1691	XT NP A	2023ms1276	protein targeting to membrane [GO:0006612]; endocytosis [GO:0006897]; regulation of catalytic activity [GO:0050790]; ;	DNA binding [GO:0003677]; guanyl-nucleotide exchange factor activity [GO:0005085]; protein binding [GO:0005515]; zinc ion binding [GO:0008270]; small GTPase binding [GO:0031267]; ;	nucleolus [GO:0005730]; early endosome [GO:0005769]; cytosol [GO:0005829]; early endosome membrane [GO:0031901]; recycling endosome [GO:0055037]; ;
Nafisa_PRO3	Rab5 GDP/GTP exchange factor;Isoform of Q9UJ41, Isoform 2 of Rab5 GDP/GTP exchange factor;Isoform of Q9UJ41, Isoform 3 of Rab5 GDP/GTP exchange factor	RABGEF1;RABGEF1;RABGEF1	NA	Q9UJ41;Q9UJ41-3;Q9UJ41-4	4.7637	0.1931	XT NP A	2023ms1276	protein targeting to membrane [GO:0006612]; endocytosis [GO:0006897]; regulation of catalytic activity [GO:0050790]; ;	DNA binding [GO:0003677]; guanyl-nucleotide exchange factor activity [GO:0005085]; protein binding [GO:0005515]; zinc ion binding [GO:0008270]; small GTPase binding [GO:0031267]; ;	nucleolus [GO:0005730]; early endosome [GO:0005769]; cytosol [GO:0005829]; early endosome membrane [GO:0031901]; recycling endosome [GO:0055037]; ;
Nafisa_PRO2	Rab5 GDP/GTP exchange factor;Isoform of Q9UJ41, Isoform 2 of Rab5 GDP/GTP exchange factor;Isoform of Q9UJ41, Isoform 3 of Rab5 GDP/GTP exchange factor	RABGEF1;RABGEF1;RABGEF1	NA	Q9UJ41;Q9UJ41-3;Q9UJ41-4	4.6508	0.0991	XT NP A	2023ms1276	protein targeting to membrane [GO:0006612]; endocytosis [GO:0006897]; regulation of catalytic activity [GO:0050790]; ;	DNA binding [GO:0003677]; guanyl-nucleotide exchange factor activity [GO:0005085]; protein binding [GO:0005515]; zinc ion binding [GO:0008270]; small GTPase binding [GO:0031267]; ;	nucleolus [GO:0005730]; early endosome [GO:0005769]; cytosol [GO:0005829]; early endosome membrane [GO:0031901]; recycling endosome [GO:0055037]; ;
Nafisa_PRO1	Rab5 GDP/GTP exchange factor;Isoform of Q9UJ41, Isoform 2 of Rab5 GDP/GTP exchange factor;Isoform of Q9UJ41, Isoform 3 of Rab5 GDP/GTP exchange factor	RABGEF1;RABGEF1;RABGEF1	NA	Q9UJ41;Q9UJ41-3;Q9UJ41-4	4.6999	0.1526	XT NP A	2023ms1276	protein targeting to membrane [GO:0006612]; endocytosis [GO:0006897]; regulation of catalytic activity [GO:0050790]; ;	DNA binding [GO:0003677]; guanyl-nucleotide exchange factor activity [GO:0005085]; protein binding [GO:0005515]; zinc ion binding [GO:0008270]; small GTPase binding [GO:0031267]; ;	nucleolus [GO:0005730]; early endosome [GO:0005769]; cytosol [GO:0005829]; early endosome membrane [GO:0031901]; recycling endosome [GO:0055037]; ;
Nafisa_SEN7	Long-chain-fatty-acid--CoA ligase 5;Isoform of Q9ULC5, Isoform 2 of Long-chain-fatty-acid--CoA ligase 5;Isoform of Q9ULC5, Isoform 3 of Long-chain-fatty-acid--CoA ligase 5	ACSL5;ACSL5;ACSL5	NA	Q9ULC5;Q9ULC5-3;Q9ULC5-4	4.0032	-0.6095	XT NP B	2023ms1276	long-chain fatty acid metabolic process [GO:0001676]; long-chain fatty-acyl-CoA biosynthetic process [GO:0035338]; positive regulation of long-chain fatty acid import across plasma membrane [GO:0010747]; lipid biosynthetic process [GO:0008610]; ;	long-chain fatty acid-CoA ligase activity [GO:0004467]; protein binding [GO:0005515]; ATP binding [GO:0005524]; arachidonate-CoA ligase activity [GO:0047676]; ;	nucleoplasm [GO:0005654]; nucleolus [GO:0005730]; mitochondrion [GO:0005739]; mitochondrial outer membrane [GO:0005741]; endoplasmic reticulum [GO:0005783]; endoplasmic reticulum membrane [GO:0005789]; plasma membrane [GO:0005886]; membrane [GO:0016020]; integral component of membrane [GO:0016021]; ;
Nafisa_SEN6	Long-chain-fatty-acid--CoA ligase 5;Isoform of Q9ULC5, Isoform 2 of Long-chain-fatty-acid--CoA ligase 5;Isoform of Q9ULC5, Isoform 3 of Long-chain-fatty-acid--CoA ligase 5	ACSL5;ACSL5;ACSL5	NA	Q9ULC5;Q9ULC5-3;Q9ULC5-4	4.0369	-0.5902	XT NP B	2023ms1276	long-chain fatty acid metabolic process [GO:0001676]; long-chain fatty-acyl-CoA biosynthetic process [GO:0035338]; positive regulation of long-chain fatty acid import across plasma membrane [GO:0010747]; lipid biosynthetic process [GO:0008610]; ;	long-chain fatty acid-CoA ligase activity [GO:0004467]; protein binding [GO:0005515]; ATP binding [GO:0005524]; arachidonate-CoA ligase activity [GO:0047676]; ;	nucleoplasm [GO:0005654]; nucleolus [GO:0005730]; mitochondrion [GO:0005739]; mitochondrial outer membrane [GO:0005741]; endoplasmic reticulum [GO:0005783]; endoplasmic reticulum membrane [GO:0005789]; plasma membrane [GO:0005886]; membrane [GO:0016020]; integral component of membrane [GO:0016021]; ;
Nafisa_SEN5	Long-chain-fatty-acid--CoA ligase 5;Isoform of Q9ULC5, Isoform 2 of Long-chain-fatty-acid--CoA ligase 5;Isoform of Q9ULC5, Isoform 3 of Long-chain-fatty-acid--CoA ligase 5	ACSL5;ACSL5;ACSL5	NA	Q9ULC5;Q9ULC5-3;Q9ULC5-4	4.067	-0.5862	XT NP B	2023ms1276	long-chain fatty acid metabolic process [GO:0001676]; long-chain fatty-acyl-CoA biosynthetic process [GO:0035338]; positive regulation of long-chain fatty acid import across plasma membrane [GO:0010747]; lipid biosynthetic process [GO:0008610]; ;	long-chain fatty acid-CoA ligase activity [GO:0004467]; protein binding [GO:0005515]; ATP binding [GO:0005524]; arachidonate-CoA ligase activity [GO:0047676]; ;	nucleoplasm [GO:0005654]; nucleolus [GO:0005730]; mitochondrion [GO:0005739]; mitochondrial outer membrane [GO:0005741]; endoplasmic reticulum [GO:0005783]; endoplasmic reticulum membrane [GO:0005789]; plasma membrane [GO:0005886]; membrane [GO:0016020]; integral component of membrane [GO:0016021]; ;
Nafisa_SEN4	Long-chain-fatty-acid--CoA ligase 5;Isoform of Q9ULC5, Isoform 2 of Long-chain-fatty-acid--CoA ligase 5;Isoform of Q9ULC5, Isoform 3 of Long-chain-fatty-acid--CoA ligase 5	ACSL5;ACSL5;ACSL5	NA	Q9ULC5;Q9ULC5-3;Q9ULC5-4	4.0017	-0.6187	XT NP B	2023ms1276	long-chain fatty acid metabolic process [GO:0001676]; long-chain fatty-acyl-CoA biosynthetic process [GO:0035338]; positive regulation of long-chain fatty acid import across plasma membrane [GO:0010747]; lipid biosynthetic process [GO:0008610]; ;	long-chain fatty acid-CoA ligase activity [GO:0004467]; protein binding [GO:0005515]; ATP binding [GO:0005524]; arachidonate-CoA ligase activity [GO:0047676]; ;	nucleoplasm [GO:0005654]; nucleolus [GO:0005730]; mitochondrion [GO:0005739]; mitochondrial outer membrane [GO:0005741]; endoplasmic reticulum [GO:0005783]; endoplasmic reticulum membrane [GO:0005789]; plasma membrane [GO:0005886]; membrane [GO:0016020]; integral component of membrane [GO:0016021]; ;
Nafisa_SEN3	Long-chain-fatty-acid--CoA ligase 5;Isoform of Q9ULC5, Isoform 2 of Long-chain-fatty-acid--CoA ligase 5;Isoform of Q9ULC5, Isoform 3 of Long-chain-fatty-acid--CoA ligase 5	ACSL5;ACSL5;ACSL5	NA	Q9ULC5;Q9ULC5-3;Q9ULC5-4	3.9965	-0.6232	XT NP B	2023ms1276	long-chain fatty acid metabolic process [GO:0001676]; long-chain fatty-acyl-CoA biosynthetic process [GO:0035338]; positive regulation of long-chain fatty acid import across plasma membrane [GO:0010747]; lipid biosynthetic process [GO:0008610]; ;	long-chain fatty acid-CoA ligase activity [GO:0004467]; protein binding [GO:0005515]; ATP binding [GO:0005524]; arachidonate-CoA ligase activity [GO:0047676]; ;	nucleoplasm [GO:0005654]; nucleolus [GO:0005730]; mitochondrion [GO:0005739]; mitochondrial outer membrane [GO:0005741]; endoplasmic reticulum [GO:0005783]; endoplasmic reticulum membrane [GO:0005789]; plasma membrane [GO:0005886]; membrane [GO:0016020]; integral component of membrane [GO:0016021]; ;
Nafisa_SEN2	Long-chain-fatty-acid--CoA ligase 5;Isoform of Q9ULC5, Isoform 2 of Long-chain-fatty-acid--CoA ligase 5;Isoform of Q9ULC5, Isoform 3 of Long-chain-fatty-acid--CoA ligase 5	ACSL5;ACSL5;ACSL5	NA	Q9ULC5;Q9ULC5-3;Q9ULC5-4	4.0791	-0.5538	XT NP B	2023ms1276	long-chain fatty acid metabolic process [GO:0001676]; long-chain fatty-acyl-CoA biosynthetic process [GO:0035338]; positive regulation of long-chain fatty acid import across plasma membrane [GO:0010747]; lipid biosynthetic process [GO:0008610]; ;	long-chain fatty acid-CoA ligase activity [GO:0004467]; protein binding [GO:0005515]; ATP binding [GO:0005524]; arachidonate-CoA ligase activity [GO:0047676]; ;	nucleoplasm [GO:0005654]; nucleolus [GO:0005730]; mitochondrion [GO:0005739]; mitochondrial outer membrane [GO:0005741]; endoplasmic reticulum [GO:0005783]; endoplasmic reticulum membrane [GO:0005789]; plasma membrane [GO:0005886]; membrane [GO:0016020]; integral component of membrane [GO:0016021]; ;
Nafisa_SEN1	Long-chain-fatty-acid--CoA ligase 5;Isoform of Q9ULC5, Isoform 2 of Long-chain-fatty-acid--CoA ligase 5;Isoform of Q9ULC5, Isoform 3 of Long-chain-fatty-acid--CoA ligase 5	ACSL5;ACSL5;ACSL5	NA	Q9ULC5;Q9ULC5-3;Q9ULC5-4	3.9413	-0.6764	XT NP B	2023ms1276	long-chain fatty acid metabolic process [GO:0001676]; long-chain fatty-acyl-CoA biosynthetic process [GO:0035338]; positive regulation of long-chain fatty acid import across plasma membrane [GO:0010747]; lipid biosynthetic process [GO:0008610]; ;	long-chain fatty acid-CoA ligase activity [GO:0004467]; protein binding [GO:0005515]; ATP binding [GO:0005524]; arachidonate-CoA ligase activity [GO:0047676]; ;	nucleoplasm [GO:0005654]; nucleolus [GO:0005730]; mitochondrion [GO:0005739]; mitochondrial outer membrane [GO:0005741]; endoplasmic reticulum [GO:0005783]; endoplasmic reticulum membrane [GO:0005789]; plasma membrane [GO:0005886]; membrane [GO:0016020]; integral component of membrane [GO:0016021]; ;
Nafisa_PRO5	Long-chain-fatty-acid--CoA ligase 5;Isoform of Q9ULC5, Isoform 2 of Long-chain-fatty-acid--CoA ligase 5;Isoform of Q9ULC5, Isoform 3 of Long-chain-fatty-acid--CoA ligase 5	ACSL5;ACSL5;ACSL5	NA	Q9ULC5;Q9ULC5-3;Q9ULC5-4	3.3705	-1.1667	XT NP B	2023ms1276	long-chain fatty acid metabolic process [GO:0001676]; long-chain fatty-acyl-CoA biosynthetic process [GO:0035338]; positive regulation of long-chain fatty acid import across plasma membrane [GO:0010747]; lipid biosynthetic process [GO:0008610]; ;	long-chain fatty acid-CoA ligase activity [GO:0004467]; protein binding [GO:0005515]; ATP binding [GO:0005524]; arachidonate-CoA ligase activity [GO:0047676]; ;	nucleoplasm [GO:0005654]; nucleolus [GO:0005730]; mitochondrion [GO:0005739]; mitochondrial outer membrane [GO:0005741]; endoplasmic reticulum [GO:0005783]; endoplasmic reticulum membrane [GO:0005789]; plasma membrane [GO:0005886]; membrane [GO:0016020]; integral component of membrane [GO:0016021]; ;
Nafisa_PRO4	Long-chain-fatty-acid--CoA ligase 5;Isoform of Q9ULC5, Isoform 2 of Long-chain-fatty-acid--CoA ligase 5;Isoform of Q9ULC5, Isoform 3 of Long-chain-fatty-acid--CoA ligase 5	ACSL5;ACSL5;ACSL5	NA	Q9ULC5;Q9ULC5-3;Q9ULC5-4	3.7969	-0.7754	XT NP B	2023ms1276	long-chain fatty acid metabolic process [GO:0001676]; long-chain fatty-acyl-CoA biosynthetic process [GO:0035338]; positive regulation of long-chain fatty acid import across plasma membrane [GO:0010747]; lipid biosynthetic process [GO:0008610]; ;	long-chain fatty acid-CoA ligase activity [GO:0004467]; protein binding [GO:0005515]; ATP binding [GO:0005524]; arachidonate-CoA ligase activity [GO:0047676]; ;	nucleoplasm [GO:0005654]; nucleolus [GO:0005730]; mitochondrion [GO:0005739]; mitochondrial outer membrane [GO:0005741]; endoplasmic reticulum [GO:0005783]; endoplasmic reticulum membrane [GO:0005789]; plasma membrane [GO:0005886]; membrane [GO:0016020]; integral component of membrane [GO:0016021]; ;
Nafisa_PRO2	Long-chain-fatty-acid--CoA ligase 5;Isoform of Q9ULC5, Isoform 2 of Long-chain-fatty-acid--CoA ligase 5;Isoform of Q9ULC5, Isoform 3 of Long-chain-fatty-acid--CoA ligase 5	ACSL5;ACSL5;ACSL5	NA	Q9ULC5;Q9ULC5-3;Q9ULC5-4	3.9063	-0.6455	XT NP B	2023ms1276	long-chain fatty acid metabolic process [GO:0001676]; long-chain fatty-acyl-CoA biosynthetic process [GO:0035338]; positive regulation of long-chain fatty acid import across plasma membrane [GO:0010747]; lipid biosynthetic process [GO:0008610]; ;	long-chain fatty acid-CoA ligase activity [GO:0004467]; protein binding [GO:0005515]; ATP binding [GO:0005524]; arachidonate-CoA ligase activity [GO:0047676]; ;	nucleoplasm [GO:0005654]; nucleolus [GO:0005730]; mitochondrion [GO:0005739]; mitochondrial outer membrane [GO:0005741]; endoplasmic reticulum [GO:0005783]; endoplasmic reticulum membrane [GO:0005789]; plasma membrane [GO:0005886]; membrane [GO:0016020]; integral component of membrane [GO:0016021]; ;
Nafisa_PRO1	Long-chain-fatty-acid--CoA ligase 5;Isoform of Q9ULC5, Isoform 2 of Long-chain-fatty-acid--CoA ligase 5;Isoform of Q9ULC5, Isoform 3 of Long-chain-fatty-acid--CoA ligase 5	ACSL5;ACSL5;ACSL5	NA	Q9ULC5;Q9ULC5-3;Q9ULC5-4	4.0061	-0.5411	XT NP B	2023ms1276	long-chain fatty acid metabolic process [GO:0001676]; long-chain fatty-acyl-CoA biosynthetic process [GO:0035338]; positive regulation of long-chain fatty acid import across plasma membrane [GO:0010747]; lipid biosynthetic process [GO:0008610]; ;	long-chain fatty acid-CoA ligase activity [GO:0004467]; protein binding [GO:0005515]; ATP binding [GO:0005524]; arachidonate-CoA ligase activity [GO:0047676]; ;	nucleoplasm [GO:0005654]; nucleolus [GO:0005730]; mitochondrion [GO:0005739]; mitochondrial outer membrane [GO:0005741]; endoplasmic reticulum [GO:0005783]; endoplasmic reticulum membrane [GO:0005789]; plasma membrane [GO:0005886]; membrane [GO:0016020]; integral component of membrane [GO:0016021]; ;
Nafisa_SEN7	Gamma-aminobutyric acid receptor-associated protein-like 2;Gamma-aminobutyric acid receptor-associated protein-like 2	GABARAPL2;GABARAPL2	NA	P60519;P60520	4.7023	0.0896	XT NP B	2023ms1276	;	;	;
Nafisa_SEN6	Gamma-aminobutyric acid receptor-associated protein-like 2;Gamma-aminobutyric acid receptor-associated protein-like 2	GABARAPL2;GABARAPL2	NA	P60519;P60520	4.7648	0.1377	XT NP B	2023ms1276	;	;	;
Nafisa_SEN5	Gamma-aminobutyric acid receptor-associated protein-like 2;Gamma-aminobutyric acid receptor-associated protein-like 2	GABARAPL2;GABARAPL2	NA	P60519;P60520	4.7011	0.048	XT NP B	2023ms1276	;	;	;
Nafisa_SEN4	Gamma-aminobutyric acid receptor-associated protein-like 2;Gamma-aminobutyric acid receptor-associated protein-like 2	GABARAPL2;GABARAPL2	NA	P60519;P60520	4.7111	0.0907	XT NP B	2023ms1276	;	;	;
Nafisa_SEN3	Gamma-aminobutyric acid receptor-associated protein-like 2;Gamma-aminobutyric acid receptor-associated protein-like 2	GABARAPL2;GABARAPL2	NA	P60519;P60520	4.7196	0.1	XT NP B	2023ms1276	;	;	;
Nafisa_SEN2	Gamma-aminobutyric acid receptor-associated protein-like 2;Gamma-aminobutyric acid receptor-associated protein-like 2	GABARAPL2;GABARAPL2	NA	P60519;P60520	4.6452	0.0123	XT NP B	2023ms1276	;	;	;
Nafisa_SEN1	Gamma-aminobutyric acid receptor-associated protein-like 2;Gamma-aminobutyric acid receptor-associated protein-like 2	GABARAPL2;GABARAPL2	NA	P60519;P60520	4.6984	0.0807	XT NP B	2023ms1276	;	;	;
Nafisa_PRO7	Gamma-aminobutyric acid receptor-associated protein-like 2;Gamma-aminobutyric acid receptor-associated protein-like 2	GABARAPL2;GABARAPL2	NA	P60519;P60520	4.5836	0.0288	XT NP B	2023ms1276	;	;	;
Nafisa_PRO6	Gamma-aminobutyric acid receptor-associated protein-like 2;Gamma-aminobutyric acid receptor-associated protein-like 2	GABARAPL2;GABARAPL2	NA	P60519;P60520	4.6116	0.0666	XT NP B	2023ms1276	;	;	;
Nafisa_PRO5	Gamma-aminobutyric acid receptor-associated protein-like 2;Gamma-aminobutyric acid receptor-associated protein-like 2	GABARAPL2;GABARAPL2	NA	P60519;P60520	4.5942	0.057	XT NP B	2023ms1276	;	;	;
Nafisa_PRO4	Gamma-aminobutyric acid receptor-associated protein-like 2;Gamma-aminobutyric acid receptor-associated protein-like 2	GABARAPL2;GABARAPL2	NA	P60519;P60520	4.62	0.0478	XT NP B	2023ms1276	;	;	;
Nafisa_PRO3	Gamma-aminobutyric acid receptor-associated protein-like 2;Gamma-aminobutyric acid receptor-associated protein-like 2	GABARAPL2;GABARAPL2	NA	P60519;P60520	4.6401	0.0695	XT NP B	2023ms1276	;	;	;
Nafisa_PRO2	Gamma-aminobutyric acid receptor-associated protein-like 2;Gamma-aminobutyric acid receptor-associated protein-like 2	GABARAPL2;GABARAPL2	NA	P60519;P60520	4.5609	0.0092	XT NP B	2023ms1276	;	;	;
Nafisa_PRO1	Gamma-aminobutyric acid receptor-associated protein-like 2;Gamma-aminobutyric acid receptor-associated protein-like 2	GABARAPL2;GABARAPL2	NA	P60519;P60520	4.5946	0.0473	XT NP B	2023ms1276	;	;	;
Nafisa_SEN7	Histone-lysine N-methyltransferase SETMAR	SETMAR	Q53H47	Q53H47	4.2154	-0.3973	XT NP A	2023ms1276	DNA double-strand break processing [GO:0000729]; DNA catabolic process, endonucleolytic [GO:0000737]; double-strand break repair via nonhomologous end joining [GO:0006303]; cell population proliferation [GO:0008283]; histone H3-K36 methylation [GO:0010452]; DNA integration [GO:0015074]; replication fork processing [GO:0031297]; mitotic DNA integrity checkpoint signaling [GO:0044774]; histone H3-K4 methylation [GO:0051568]; regulation of cell cycle [GO:0051726]; nucleic acid phosphodiester bond hydrolysis [GO:0090305]; histone H3-K36 dimethylation [GO:0097676]; positive regulation of DNA topoisomerase (ATP-hydrolyzing) activity [GO:2000373]; positive regulation of double-strand break repair via nonhomologous end joining [GO:2001034]; negative regulation of chromosome organization [GO:2001251]	single-stranded DNA endodeoxyribonuclease activity [GO:0000014]; DNA binding [GO:0003677]; double-stranded DNA binding [GO:0003690]; single-stranded DNA binding [GO:0003697]; endonuclease activity [GO:0004519]; protein binding [GO:0005515]; zinc ion binding [GO:0008270]; histone methyltransferase activity (H3-K4 specific) [GO:0042800]; protein homodimerization activity [GO:0042803]; DNA topoisomerase binding [GO:0044547]; histone methyltransferase activity (H3-K36 specific) [GO:0046975]	condensed chromosome [GO:0000793]; nucleus [GO:0005634]; nucleolus [GO:0005730]; site of double-strand break [GO:0035861]
Nafisa_SEN6	Histone-lysine N-methyltransferase SETMAR	SETMAR	Q53H47	Q53H47	4.2644	-0.3626	XT NP A	2023ms1276	DNA double-strand break processing [GO:0000729]; DNA catabolic process, endonucleolytic [GO:0000737]; double-strand break repair via nonhomologous end joining [GO:0006303]; cell population proliferation [GO:0008283]; histone H3-K36 methylation [GO:0010452]; DNA integration [GO:0015074]; replication fork processing [GO:0031297]; mitotic DNA integrity checkpoint signaling [GO:0044774]; histone H3-K4 methylation [GO:0051568]; regulation of cell cycle [GO:0051726]; nucleic acid phosphodiester bond hydrolysis [GO:0090305]; histone H3-K36 dimethylation [GO:0097676]; positive regulation of DNA topoisomerase (ATP-hydrolyzing) activity [GO:2000373]; positive regulation of double-strand break repair via nonhomologous end joining [GO:2001034]; negative regulation of chromosome organization [GO:2001251]	single-stranded DNA endodeoxyribonuclease activity [GO:0000014]; DNA binding [GO:0003677]; double-stranded DNA binding [GO:0003690]; single-stranded DNA binding [GO:0003697]; endonuclease activity [GO:0004519]; protein binding [GO:0005515]; zinc ion binding [GO:0008270]; histone methyltransferase activity (H3-K4 specific) [GO:0042800]; protein homodimerization activity [GO:0042803]; DNA topoisomerase binding [GO:0044547]; histone methyltransferase activity (H3-K36 specific) [GO:0046975]	condensed chromosome [GO:0000793]; nucleus [GO:0005634]; nucleolus [GO:0005730]; site of double-strand break [GO:0035861]
Nafisa_SEN5	Histone-lysine N-methyltransferase SETMAR	SETMAR	Q53H47	Q53H47	4.2304	-0.4227	XT NP A	2023ms1276	DNA double-strand break processing [GO:0000729]; DNA catabolic process, endonucleolytic [GO:0000737]; double-strand break repair via nonhomologous end joining [GO:0006303]; cell population proliferation [GO:0008283]; histone H3-K36 methylation [GO:0010452]; DNA integration [GO:0015074]; replication fork processing [GO:0031297]; mitotic DNA integrity checkpoint signaling [GO:0044774]; histone H3-K4 methylation [GO:0051568]; regulation of cell cycle [GO:0051726]; nucleic acid phosphodiester bond hydrolysis [GO:0090305]; histone H3-K36 dimethylation [GO:0097676]; positive regulation of DNA topoisomerase (ATP-hydrolyzing) activity [GO:2000373]; positive regulation of double-strand break repair via nonhomologous end joining [GO:2001034]; negative regulation of chromosome organization [GO:2001251]	single-stranded DNA endodeoxyribonuclease activity [GO:0000014]; DNA binding [GO:0003677]; double-stranded DNA binding [GO:0003690]; single-stranded DNA binding [GO:0003697]; endonuclease activity [GO:0004519]; protein binding [GO:0005515]; zinc ion binding [GO:0008270]; histone methyltransferase activity (H3-K4 specific) [GO:0042800]; protein homodimerization activity [GO:0042803]; DNA topoisomerase binding [GO:0044547]; histone methyltransferase activity (H3-K36 specific) [GO:0046975]	condensed chromosome [GO:0000793]; nucleus [GO:0005634]; nucleolus [GO:0005730]; site of double-strand break [GO:0035861]
Nafisa_SEN4	Histone-lysine N-methyltransferase SETMAR	SETMAR	Q53H47	Q53H47	4.2236	-0.3968	XT NP A	2023ms1276	DNA double-strand break processing [GO:0000729]; DNA catabolic process, endonucleolytic [GO:0000737]; double-strand break repair via nonhomologous end joining [GO:0006303]; cell population proliferation [GO:0008283]; histone H3-K36 methylation [GO:0010452]; DNA integration [GO:0015074]; replication fork processing [GO:0031297]; mitotic DNA integrity checkpoint signaling [GO:0044774]; histone H3-K4 methylation [GO:0051568]; regulation of cell cycle [GO:0051726]; nucleic acid phosphodiester bond hydrolysis [GO:0090305]; histone H3-K36 dimethylation [GO:0097676]; positive regulation of DNA topoisomerase (ATP-hydrolyzing) activity [GO:2000373]; positive regulation of double-strand break repair via nonhomologous end joining [GO:2001034]; negative regulation of chromosome organization [GO:2001251]	single-stranded DNA endodeoxyribonuclease activity [GO:0000014]; DNA binding [GO:0003677]; double-stranded DNA binding [GO:0003690]; single-stranded DNA binding [GO:0003697]; endonuclease activity [GO:0004519]; protein binding [GO:0005515]; zinc ion binding [GO:0008270]; histone methyltransferase activity (H3-K4 specific) [GO:0042800]; protein homodimerization activity [GO:0042803]; DNA topoisomerase binding [GO:0044547]; histone methyltransferase activity (H3-K36 specific) [GO:0046975]	condensed chromosome [GO:0000793]; nucleus [GO:0005634]; nucleolus [GO:0005730]; site of double-strand break [GO:0035861]
Nafisa_SEN3	Histone-lysine N-methyltransferase SETMAR	SETMAR	Q53H47	Q53H47	4.1785	-0.4411	XT NP A	2023ms1276	DNA double-strand break processing [GO:0000729]; DNA catabolic process, endonucleolytic [GO:0000737]; double-strand break repair via nonhomologous end joining [GO:0006303]; cell population proliferation [GO:0008283]; histone H3-K36 methylation [GO:0010452]; DNA integration [GO:0015074]; replication fork processing [GO:0031297]; mitotic DNA integrity checkpoint signaling [GO:0044774]; histone H3-K4 methylation [GO:0051568]; regulation of cell cycle [GO:0051726]; nucleic acid phosphodiester bond hydrolysis [GO:0090305]; histone H3-K36 dimethylation [GO:0097676]; positive regulation of DNA topoisomerase (ATP-hydrolyzing) activity [GO:2000373]; positive regulation of double-strand break repair via nonhomologous end joining [GO:2001034]; negative regulation of chromosome organization [GO:2001251]	single-stranded DNA endodeoxyribonuclease activity [GO:0000014]; DNA binding [GO:0003677]; double-stranded DNA binding [GO:0003690]; single-stranded DNA binding [GO:0003697]; endonuclease activity [GO:0004519]; protein binding [GO:0005515]; zinc ion binding [GO:0008270]; histone methyltransferase activity (H3-K4 specific) [GO:0042800]; protein homodimerization activity [GO:0042803]; DNA topoisomerase binding [GO:0044547]; histone methyltransferase activity (H3-K36 specific) [GO:0046975]	condensed chromosome [GO:0000793]; nucleus [GO:0005634]; nucleolus [GO:0005730]; site of double-strand break [GO:0035861]
Nafisa_SEN2	Histone-lysine N-methyltransferase SETMAR	SETMAR	Q53H47	Q53H47	4.1851	-0.4478	XT NP A	2023ms1276	DNA double-strand break processing [GO:0000729]; DNA catabolic process, endonucleolytic [GO:0000737]; double-strand break repair via nonhomologous end joining [GO:0006303]; cell population proliferation [GO:0008283]; histone H3-K36 methylation [GO:0010452]; DNA integration [GO:0015074]; replication fork processing [GO:0031297]; mitotic DNA integrity checkpoint signaling [GO:0044774]; histone H3-K4 methylation [GO:0051568]; regulation of cell cycle [GO:0051726]; nucleic acid phosphodiester bond hydrolysis [GO:0090305]; histone H3-K36 dimethylation [GO:0097676]; positive regulation of DNA topoisomerase (ATP-hydrolyzing) activity [GO:2000373]; positive regulation of double-strand break repair via nonhomologous end joining [GO:2001034]; negative regulation of chromosome organization [GO:2001251]	single-stranded DNA endodeoxyribonuclease activity [GO:0000014]; DNA binding [GO:0003677]; double-stranded DNA binding [GO:0003690]; single-stranded DNA binding [GO:0003697]; endonuclease activity [GO:0004519]; protein binding [GO:0005515]; zinc ion binding [GO:0008270]; histone methyltransferase activity (H3-K4 specific) [GO:0042800]; protein homodimerization activity [GO:0042803]; DNA topoisomerase binding [GO:0044547]; histone methyltransferase activity (H3-K36 specific) [GO:0046975]	condensed chromosome [GO:0000793]; nucleus [GO:0005634]; nucleolus [GO:0005730]; site of double-strand break [GO:0035861]
Nafisa_SEN1	Histone-lysine N-methyltransferase SETMAR	SETMAR	Q53H47	Q53H47	4.168	-0.4497	XT NP A	2023ms1276	DNA double-strand break processing [GO:0000729]; DNA catabolic process, endonucleolytic [GO:0000737]; double-strand break repair via nonhomologous end joining [GO:0006303]; cell population proliferation [GO:0008283]; histone H3-K36 methylation [GO:0010452]; DNA integration [GO:0015074]; replication fork processing [GO:0031297]; mitotic DNA integrity checkpoint signaling [GO:0044774]; histone H3-K4 methylation [GO:0051568]; regulation of cell cycle [GO:0051726]; nucleic acid phosphodiester bond hydrolysis [GO:0090305]; histone H3-K36 dimethylation [GO:0097676]; positive regulation of DNA topoisomerase (ATP-hydrolyzing) activity [GO:2000373]; positive regulation of double-strand break repair via nonhomologous end joining [GO:2001034]; negative regulation of chromosome organization [GO:2001251]	single-stranded DNA endodeoxyribonuclease activity [GO:0000014]; DNA binding [GO:0003677]; double-stranded DNA binding [GO:0003690]; single-stranded DNA binding [GO:0003697]; endonuclease activity [GO:0004519]; protein binding [GO:0005515]; zinc ion binding [GO:0008270]; histone methyltransferase activity (H3-K4 specific) [GO:0042800]; protein homodimerization activity [GO:0042803]; DNA topoisomerase binding [GO:0044547]; histone methyltransferase activity (H3-K36 specific) [GO:0046975]	condensed chromosome [GO:0000793]; nucleus [GO:0005634]; nucleolus [GO:0005730]; site of double-strand break [GO:0035861]
Nafisa_PRO7	Histone-lysine N-methyltransferase SETMAR	SETMAR	Q53H47	Q53H47	4.1363	-0.4185	XT NP A	2023ms1276	DNA double-strand break processing [GO:0000729]; DNA catabolic process, endonucleolytic [GO:0000737]; double-strand break repair via nonhomologous end joining [GO:0006303]; cell population proliferation [GO:0008283]; histone H3-K36 methylation [GO:0010452]; DNA integration [GO:0015074]; replication fork processing [GO:0031297]; mitotic DNA integrity checkpoint signaling [GO:0044774]; histone H3-K4 methylation [GO:0051568]; regulation of cell cycle [GO:0051726]; nucleic acid phosphodiester bond hydrolysis [GO:0090305]; histone H3-K36 dimethylation [GO:0097676]; positive regulation of DNA topoisomerase (ATP-hydrolyzing) activity [GO:2000373]; positive regulation of double-strand break repair via nonhomologous end joining [GO:2001034]; negative regulation of chromosome organization [GO:2001251]	single-stranded DNA endodeoxyribonuclease activity [GO:0000014]; DNA binding [GO:0003677]; double-stranded DNA binding [GO:0003690]; single-stranded DNA binding [GO:0003697]; endonuclease activity [GO:0004519]; protein binding [GO:0005515]; zinc ion binding [GO:0008270]; histone methyltransferase activity (H3-K4 specific) [GO:0042800]; protein homodimerization activity [GO:0042803]; DNA topoisomerase binding [GO:0044547]; histone methyltransferase activity (H3-K36 specific) [GO:0046975]	condensed chromosome [GO:0000793]; nucleus [GO:0005634]; nucleolus [GO:0005730]; site of double-strand break [GO:0035861]
Nafisa_PRO6	Histone-lysine N-methyltransferase SETMAR	SETMAR	Q53H47	Q53H47	4.0355	-0.5095	XT NP A	2023ms1276	DNA double-strand break processing [GO:0000729]; DNA catabolic process, endonucleolytic [GO:0000737]; double-strand break repair via nonhomologous end joining [GO:0006303]; cell population proliferation [GO:0008283]; histone H3-K36 methylation [GO:0010452]; DNA integration [GO:0015074]; replication fork processing [GO:0031297]; mitotic DNA integrity checkpoint signaling [GO:0044774]; histone H3-K4 methylation [GO:0051568]; regulation of cell cycle [GO:0051726]; nucleic acid phosphodiester bond hydrolysis [GO:0090305]; histone H3-K36 dimethylation [GO:0097676]; positive regulation of DNA topoisomerase (ATP-hydrolyzing) activity [GO:2000373]; positive regulation of double-strand break repair via nonhomologous end joining [GO:2001034]; negative regulation of chromosome organization [GO:2001251]	single-stranded DNA endodeoxyribonuclease activity [GO:0000014]; DNA binding [GO:0003677]; double-stranded DNA binding [GO:0003690]; single-stranded DNA binding [GO:0003697]; endonuclease activity [GO:0004519]; protein binding [GO:0005515]; zinc ion binding [GO:0008270]; histone methyltransferase activity (H3-K4 specific) [GO:0042800]; protein homodimerization activity [GO:0042803]; DNA topoisomerase binding [GO:0044547]; histone methyltransferase activity (H3-K36 specific) [GO:0046975]	condensed chromosome [GO:0000793]; nucleus [GO:0005634]; nucleolus [GO:0005730]; site of double-strand break [GO:0035861]
Nafisa_PRO5	Histone-lysine N-methyltransferase SETMAR	SETMAR	Q53H47	Q53H47	3.7944	-0.7428	XT NP A	2023ms1276	DNA double-strand break processing [GO:0000729]; DNA catabolic process, endonucleolytic [GO:0000737]; double-strand break repair via nonhomologous end joining [GO:0006303]; cell population proliferation [GO:0008283]; histone H3-K36 methylation [GO:0010452]; DNA integration [GO:0015074]; replication fork processing [GO:0031297]; mitotic DNA integrity checkpoint signaling [GO:0044774]; histone H3-K4 methylation [GO:0051568]; regulation of cell cycle [GO:0051726]; nucleic acid phosphodiester bond hydrolysis [GO:0090305]; histone H3-K36 dimethylation [GO:0097676]; positive regulation of DNA topoisomerase (ATP-hydrolyzing) activity [GO:2000373]; positive regulation of double-strand break repair via nonhomologous end joining [GO:2001034]; negative regulation of chromosome organization [GO:2001251]	single-stranded DNA endodeoxyribonuclease activity [GO:0000014]; DNA binding [GO:0003677]; double-stranded DNA binding [GO:0003690]; single-stranded DNA binding [GO:0003697]; endonuclease activity [GO:0004519]; protein binding [GO:0005515]; zinc ion binding [GO:0008270]; histone methyltransferase activity (H3-K4 specific) [GO:0042800]; protein homodimerization activity [GO:0042803]; DNA topoisomerase binding [GO:0044547]; histone methyltransferase activity (H3-K36 specific) [GO:0046975]	condensed chromosome [GO:0000793]; nucleus [GO:0005634]; nucleolus [GO:0005730]; site of double-strand break [GO:0035861]
Nafisa_PRO4	Histone-lysine N-methyltransferase SETMAR	SETMAR	Q53H47	Q53H47	4.124	-0.4482	XT NP A	2023ms1276	DNA double-strand break processing [GO:0000729]; DNA catabolic process, endonucleolytic [GO:0000737]; double-strand break repair via nonhomologous end joining [GO:0006303]; cell population proliferation [GO:0008283]; histone H3-K36 methylation [GO:0010452]; DNA integration [GO:0015074]; replication fork processing [GO:0031297]; mitotic DNA integrity checkpoint signaling [GO:0044774]; histone H3-K4 methylation [GO:0051568]; regulation of cell cycle [GO:0051726]; nucleic acid phosphodiester bond hydrolysis [GO:0090305]; histone H3-K36 dimethylation [GO:0097676]; positive regulation of DNA topoisomerase (ATP-hydrolyzing) activity [GO:2000373]; positive regulation of double-strand break repair via nonhomologous end joining [GO:2001034]; negative regulation of chromosome organization [GO:2001251]	single-stranded DNA endodeoxyribonuclease activity [GO:0000014]; DNA binding [GO:0003677]; double-stranded DNA binding [GO:0003690]; single-stranded DNA binding [GO:0003697]; endonuclease activity [GO:0004519]; protein binding [GO:0005515]; zinc ion binding [GO:0008270]; histone methyltransferase activity (H3-K4 specific) [GO:0042800]; protein homodimerization activity [GO:0042803]; DNA topoisomerase binding [GO:0044547]; histone methyltransferase activity (H3-K36 specific) [GO:0046975]	condensed chromosome [GO:0000793]; nucleus [GO:0005634]; nucleolus [GO:0005730]; site of double-strand break [GO:0035861]
Nafisa_PRO3	Histone-lysine N-methyltransferase SETMAR	SETMAR	Q53H47	Q53H47	4.1006	-0.4699	XT NP A	2023ms1276	DNA double-strand break processing [GO:0000729]; DNA catabolic process, endonucleolytic [GO:0000737]; double-strand break repair via nonhomologous end joining [GO:0006303]; cell population proliferation [GO:0008283]; histone H3-K36 methylation [GO:0010452]; DNA integration [GO:0015074]; replication fork processing [GO:0031297]; mitotic DNA integrity checkpoint signaling [GO:0044774]; histone H3-K4 methylation [GO:0051568]; regulation of cell cycle [GO:0051726]; nucleic acid phosphodiester bond hydrolysis [GO:0090305]; histone H3-K36 dimethylation [GO:0097676]; positive regulation of DNA topoisomerase (ATP-hydrolyzing) activity [GO:2000373]; positive regulation of double-strand break repair via nonhomologous end joining [GO:2001034]; negative regulation of chromosome organization [GO:2001251]	single-stranded DNA endodeoxyribonuclease activity [GO:0000014]; DNA binding [GO:0003677]; double-stranded DNA binding [GO:0003690]; single-stranded DNA binding [GO:0003697]; endonuclease activity [GO:0004519]; protein binding [GO:0005515]; zinc ion binding [GO:0008270]; histone methyltransferase activity (H3-K4 specific) [GO:0042800]; protein homodimerization activity [GO:0042803]; DNA topoisomerase binding [GO:0044547]; histone methyltransferase activity (H3-K36 specific) [GO:0046975]	condensed chromosome [GO:0000793]; nucleus [GO:0005634]; nucleolus [GO:0005730]; site of double-strand break [GO:0035861]
Nafisa_PRO2	Histone-lysine N-methyltransferase SETMAR	SETMAR	Q53H47	Q53H47	3.7501	-0.8016	XT NP A	2023ms1276	DNA double-strand break processing [GO:0000729]; DNA catabolic process, endonucleolytic [GO:0000737]; double-strand break repair via nonhomologous end joining [GO:0006303]; cell population proliferation [GO:0008283]; histone H3-K36 methylation [GO:0010452]; DNA integration [GO:0015074]; replication fork processing [GO:0031297]; mitotic DNA integrity checkpoint signaling [GO:0044774]; histone H3-K4 methylation [GO:0051568]; regulation of cell cycle [GO:0051726]; nucleic acid phosphodiester bond hydrolysis [GO:0090305]; histone H3-K36 dimethylation [GO:0097676]; positive regulation of DNA topoisomerase (ATP-hydrolyzing) activity [GO:2000373]; positive regulation of double-strand break repair via nonhomologous end joining [GO:2001034]; negative regulation of chromosome organization [GO:2001251]	single-stranded DNA endodeoxyribonuclease activity [GO:0000014]; DNA binding [GO:0003677]; double-stranded DNA binding [GO:0003690]; single-stranded DNA binding [GO:0003697]; endonuclease activity [GO:0004519]; protein binding [GO:0005515]; zinc ion binding [GO:0008270]; histone methyltransferase activity (H3-K4 specific) [GO:0042800]; protein homodimerization activity [GO:0042803]; DNA topoisomerase binding [GO:0044547]; histone methyltransferase activity (H3-K36 specific) [GO:0046975]	condensed chromosome [GO:0000793]; nucleus [GO:0005634]; nucleolus [GO:0005730]; site of double-strand break [GO:0035861]
Nafisa_SEN7	Niban apoptosis regulator 1	NIBAN1	A0A024R978	F1N2F1	4.8232	0.2104	XT NP B	2023ms1276	NA	NA	NA
Nafisa_SEN6	Niban apoptosis regulator 1	NIBAN1	A0A024R978	F1N2F1	4.785	0.158	XT NP B	2023ms1276	NA	NA	NA
Nafisa_SEN5	Niban apoptosis regulator 1	NIBAN1	A0A024R978	F1N2F1	4.832	0.1788	XT NP B	2023ms1276	NA	NA	NA
Nafisa_SEN4	Niban apoptosis regulator 1	NIBAN1	A0A024R978	F1N2F1	4.8073	0.1869	XT NP B	2023ms1276	NA	NA	NA
Nafisa_SEN3	Niban apoptosis regulator 1	NIBAN1	A0A024R978	F1N2F1	4.8293	0.2097	XT NP B	2023ms1276	NA	NA	NA
Nafisa_SEN2	Niban apoptosis regulator 1	NIBAN1	A0A024R978	F1N2F1	4.8191	0.1862	XT NP B	2023ms1276	NA	NA	NA
Nafisa_SEN1	Niban apoptosis regulator 1	NIBAN1	A0A024R978	F1N2F1	4.8135	0.1958	XT NP B	2023ms1276	NA	NA	NA
Nafisa_PRO7	Niban apoptosis regulator 1	NIBAN1	A0A024R978	F1N2F1	4.8349	0.28	XT NP B	2023ms1276	NA	NA	NA
Nafisa_PRO6	Niban apoptosis regulator 1	NIBAN1	A0A024R978	F1N2F1	4.8433	0.2982	XT NP B	2023ms1276	NA	NA	NA
Nafisa_PRO5	Niban apoptosis regulator 1	NIBAN1	A0A024R978	F1N2F1	4.8345	0.2973	XT NP B	2023ms1276	NA	NA	NA
Nafisa_PRO4	Niban apoptosis regulator 1	NIBAN1	A0A024R978	F1N2F1	4.8552	0.2829	XT NP B	2023ms1276	NA	NA	NA
Nafisa_PRO3	Niban apoptosis regulator 1	NIBAN1	A0A024R978	F1N2F1	4.8487	0.2782	XT NP B	2023ms1276	NA	NA	NA
Nafisa_PRO2	Niban apoptosis regulator 1	NIBAN1	A0A024R978	F1N2F1	4.825	0.2733	XT NP B	2023ms1276	NA	NA	NA
Nafisa_PRO1	Niban apoptosis regulator 1	NIBAN1	A0A024R978	F1N2F1	4.841	0.2937	XT NP B	2023ms1276	NA	NA	NA
Nafisa_SEN7	Protein Niban 1	NIBAN1	A0A024R978	Q9BZQ8	5.297	0.6842	XT NP B	2023ms1276	negative regulation of protein phosphorylation [GO:0001933]; positive regulation of protein phosphorylation [GO:0001934]; response to endoplasmic reticulum stress [GO:0034976]; positive regulation of translation [GO:0045727]	molecular_function [GO:0003674]; protein binding [GO:0005515]	cytoplasm [GO:0005737]; cytosol [GO:0005829]; plasma membrane [GO:0005886]; membrane [GO:0016020]; extracellular exosome [GO:0070062]
Nafisa_SEN6	Protein Niban 1	NIBAN1	A0A024R978	Q9BZQ8	5.3452	0.7181	XT NP B	2023ms1276	negative regulation of protein phosphorylation [GO:0001933]; positive regulation of protein phosphorylation [GO:0001934]; response to endoplasmic reticulum stress [GO:0034976]; positive regulation of translation [GO:0045727]	molecular_function [GO:0003674]; protein binding [GO:0005515]	cytoplasm [GO:0005737]; cytosol [GO:0005829]; plasma membrane [GO:0005886]; membrane [GO:0016020]; extracellular exosome [GO:0070062]
Nafisa_SEN5	Protein Niban 1	NIBAN1	A0A024R978	Q9BZQ8	5.3768	0.7236	XT NP B	2023ms1276	negative regulation of protein phosphorylation [GO:0001933]; positive regulation of protein phosphorylation [GO:0001934]; response to endoplasmic reticulum stress [GO:0034976]; positive regulation of translation [GO:0045727]	molecular_function [GO:0003674]; protein binding [GO:0005515]	cytoplasm [GO:0005737]; cytosol [GO:0005829]; plasma membrane [GO:0005886]; membrane [GO:0016020]; extracellular exosome [GO:0070062]
Nafisa_SEN4	Protein Niban 1	NIBAN1	A0A024R978	Q9BZQ8	5.2576	0.6372	XT NP B	2023ms1276	negative regulation of protein phosphorylation [GO:0001933]; positive regulation of protein phosphorylation [GO:0001934]; response to endoplasmic reticulum stress [GO:0034976]; positive regulation of translation [GO:0045727]	molecular_function [GO:0003674]; protein binding [GO:0005515]	cytoplasm [GO:0005737]; cytosol [GO:0005829]; plasma membrane [GO:0005886]; membrane [GO:0016020]; extracellular exosome [GO:0070062]
Nafisa_SEN3	Protein Niban 1	NIBAN1	A0A024R978	Q9BZQ8	5.3096	0.69	XT NP B	2023ms1276	negative regulation of protein phosphorylation [GO:0001933]; positive regulation of protein phosphorylation [GO:0001934]; response to endoplasmic reticulum stress [GO:0034976]; positive regulation of translation [GO:0045727]	molecular_function [GO:0003674]; protein binding [GO:0005515]	cytoplasm [GO:0005737]; cytosol [GO:0005829]; plasma membrane [GO:0005886]; membrane [GO:0016020]; extracellular exosome [GO:0070062]
Nafisa_SEN2	Protein Niban 1	NIBAN1	A0A024R978	Q9BZQ8	5.3439	0.711	XT NP B	2023ms1276	negative regulation of protein phosphorylation [GO:0001933]; positive regulation of protein phosphorylation [GO:0001934]; response to endoplasmic reticulum stress [GO:0034976]; positive regulation of translation [GO:0045727]	molecular_function [GO:0003674]; protein binding [GO:0005515]	cytoplasm [GO:0005737]; cytosol [GO:0005829]; plasma membrane [GO:0005886]; membrane [GO:0016020]; extracellular exosome [GO:0070062]
Nafisa_SEN1	Protein Niban 1	NIBAN1	A0A024R978	Q9BZQ8	5.3499	0.7321	XT NP B	2023ms1276	negative regulation of protein phosphorylation [GO:0001933]; positive regulation of protein phosphorylation [GO:0001934]; response to endoplasmic reticulum stress [GO:0034976]; positive regulation of translation [GO:0045727]	molecular_function [GO:0003674]; protein binding [GO:0005515]	cytoplasm [GO:0005737]; cytosol [GO:0005829]; plasma membrane [GO:0005886]; membrane [GO:0016020]; extracellular exosome [GO:0070062]
Nafisa_PRO7	Protein Niban 1	NIBAN1	A0A024R978	Q9BZQ8	4.8368	0.2819	XT NP B	2023ms1276	negative regulation of protein phosphorylation [GO:0001933]; positive regulation of protein phosphorylation [GO:0001934]; response to endoplasmic reticulum stress [GO:0034976]; positive regulation of translation [GO:0045727]	molecular_function [GO:0003674]; protein binding [GO:0005515]	cytoplasm [GO:0005737]; cytosol [GO:0005829]; plasma membrane [GO:0005886]; membrane [GO:0016020]; extracellular exosome [GO:0070062]
Nafisa_PRO6	Protein Niban 1	NIBAN1	A0A024R978	Q9BZQ8	4.7981	0.2531	XT NP B	2023ms1276	negative regulation of protein phosphorylation [GO:0001933]; positive regulation of protein phosphorylation [GO:0001934]; response to endoplasmic reticulum stress [GO:0034976]; positive regulation of translation [GO:0045727]	molecular_function [GO:0003674]; protein binding [GO:0005515]	cytoplasm [GO:0005737]; cytosol [GO:0005829]; plasma membrane [GO:0005886]; membrane [GO:0016020]; extracellular exosome [GO:0070062]
Nafisa_PRO5	Protein Niban 1	NIBAN1	A0A024R978	Q9BZQ8	4.8164	0.2792	XT NP B	2023ms1276	negative regulation of protein phosphorylation [GO:0001933]; positive regulation of protein phosphorylation [GO:0001934]; response to endoplasmic reticulum stress [GO:0034976]; positive regulation of translation [GO:0045727]	molecular_function [GO:0003674]; protein binding [GO:0005515]	cytoplasm [GO:0005737]; cytosol [GO:0005829]; plasma membrane [GO:0005886]; membrane [GO:0016020]; extracellular exosome [GO:0070062]
Nafisa_PRO4	Protein Niban 1	NIBAN1	A0A024R978	Q9BZQ8	4.8006	0.2283	XT NP B	2023ms1276	negative regulation of protein phosphorylation [GO:0001933]; positive regulation of protein phosphorylation [GO:0001934]; response to endoplasmic reticulum stress [GO:0034976]; positive regulation of translation [GO:0045727]	molecular_function [GO:0003674]; protein binding [GO:0005515]	cytoplasm [GO:0005737]; cytosol [GO:0005829]; plasma membrane [GO:0005886]; membrane [GO:0016020]; extracellular exosome [GO:0070062]
Nafisa_PRO3	Protein Niban 1	NIBAN1	A0A024R978	Q9BZQ8	4.6149	0.0444	XT NP B	2023ms1276	negative regulation of protein phosphorylation [GO:0001933]; positive regulation of protein phosphorylation [GO:0001934]; response to endoplasmic reticulum stress [GO:0034976]; positive regulation of translation [GO:0045727]	molecular_function [GO:0003674]; protein binding [GO:0005515]	cytoplasm [GO:0005737]; cytosol [GO:0005829]; plasma membrane [GO:0005886]; membrane [GO:0016020]; extracellular exosome [GO:0070062]
Nafisa_PRO2	Protein Niban 1	NIBAN1	A0A024R978	Q9BZQ8	4.8519	0.3001	XT NP B	2023ms1276	negative regulation of protein phosphorylation [GO:0001933]; positive regulation of protein phosphorylation [GO:0001934]; response to endoplasmic reticulum stress [GO:0034976]; positive regulation of translation [GO:0045727]	molecular_function [GO:0003674]; protein binding [GO:0005515]	cytoplasm [GO:0005737]; cytosol [GO:0005829]; plasma membrane [GO:0005886]; membrane [GO:0016020]; extracellular exosome [GO:0070062]
Nafisa_PRO1	Protein Niban 1	NIBAN1	A0A024R978	Q9BZQ8	4.664	0.1167	XT NP B	2023ms1276	negative regulation of protein phosphorylation [GO:0001933]; positive regulation of protein phosphorylation [GO:0001934]; response to endoplasmic reticulum stress [GO:0034976]; positive regulation of translation [GO:0045727]	molecular_function [GO:0003674]; protein binding [GO:0005515]	cytoplasm [GO:0005737]; cytosol [GO:0005829]; plasma membrane [GO:0005886]; membrane [GO:0016020]; extracellular exosome [GO:0070062]
Nafisa_SEN7	TSC22 domain family protein 4	TSC22D4	B4DKI8	Q9Y3Q8	4.5023	-0.1105	XT NP A	2023ms1276	regulation of transcription by RNA polymerase II [GO:0006357]; negative regulation of transcription, DNA-templated [GO:0045892]; response to osmotic stress [GO:0006970]	protein binding [GO:0005515]	nucleus [GO:0005634]
Nafisa_SEN6	TSC22 domain family protein 4	TSC22D4	B4DKI8	Q9Y3Q8	4.4633	-0.1638	XT NP A	2023ms1276	regulation of transcription by RNA polymerase II [GO:0006357]; negative regulation of transcription, DNA-templated [GO:0045892]; response to osmotic stress [GO:0006970]	protein binding [GO:0005515]	nucleus [GO:0005634]
Nafisa_SEN5	TSC22 domain family protein 4	TSC22D4	B4DKI8	Q9Y3Q8	4.5372	-0.1159	XT NP A	2023ms1276	regulation of transcription by RNA polymerase II [GO:0006357]; negative regulation of transcription, DNA-templated [GO:0045892]; response to osmotic stress [GO:0006970]	protein binding [GO:0005515]	nucleus [GO:0005634]
Nafisa_SEN4	TSC22 domain family protein 4	TSC22D4	B4DKI8	Q9Y3Q8	4.5233	-0.0971	XT NP A	2023ms1276	regulation of transcription by RNA polymerase II [GO:0006357]; negative regulation of transcription, DNA-templated [GO:0045892]; response to osmotic stress [GO:0006970]	protein binding [GO:0005515]	nucleus [GO:0005634]
Nafisa_SEN3	TSC22 domain family protein 4	TSC22D4	B4DKI8	Q9Y3Q8	4.454	-0.1657	XT NP A	2023ms1276	regulation of transcription by RNA polymerase II [GO:0006357]; negative regulation of transcription, DNA-templated [GO:0045892]; response to osmotic stress [GO:0006970]	protein binding [GO:0005515]	nucleus [GO:0005634]
Nafisa_SEN2	TSC22 domain family protein 4	TSC22D4	B4DKI8	Q9Y3Q8	4.4789	-0.1541	XT NP A	2023ms1276	regulation of transcription by RNA polymerase II [GO:0006357]; negative regulation of transcription, DNA-templated [GO:0045892]; response to osmotic stress [GO:0006970]	protein binding [GO:0005515]	nucleus [GO:0005634]
Nafisa_SEN1	TSC22 domain family protein 4	TSC22D4	B4DKI8	Q9Y3Q8	4.498	-0.1197	XT NP A	2023ms1276	regulation of transcription by RNA polymerase II [GO:0006357]; negative regulation of transcription, DNA-templated [GO:0045892]; response to osmotic stress [GO:0006970]	protein binding [GO:0005515]	nucleus [GO:0005634]
Nafisa_PRO7	TSC22 domain family protein 4	TSC22D4	B4DKI8	Q9Y3Q8	4.3687	-0.1861	XT NP A	2023ms1276	regulation of transcription by RNA polymerase II [GO:0006357]; negative regulation of transcription, DNA-templated [GO:0045892]; response to osmotic stress [GO:0006970]	protein binding [GO:0005515]	nucleus [GO:0005634]
Nafisa_PRO6	TSC22 domain family protein 4	TSC22D4	B4DKI8	Q9Y3Q8	4.3258	-0.2193	XT NP A	2023ms1276	regulation of transcription by RNA polymerase II [GO:0006357]; negative regulation of transcription, DNA-templated [GO:0045892]; response to osmotic stress [GO:0006970]	protein binding [GO:0005515]	nucleus [GO:0005634]
Nafisa_PRO5	TSC22 domain family protein 4	TSC22D4	B4DKI8	Q9Y3Q8	4.4093	-0.1279	XT NP A	2023ms1276	regulation of transcription by RNA polymerase II [GO:0006357]; negative regulation of transcription, DNA-templated [GO:0045892]; response to osmotic stress [GO:0006970]	protein binding [GO:0005515]	nucleus [GO:0005634]
Nafisa_PRO4	TSC22 domain family protein 4	TSC22D4	B4DKI8	Q9Y3Q8	4.3312	-0.241	XT NP A	2023ms1276	regulation of transcription by RNA polymerase II [GO:0006357]; negative regulation of transcription, DNA-templated [GO:0045892]; response to osmotic stress [GO:0006970]	protein binding [GO:0005515]	nucleus [GO:0005634]
Nafisa_PRO3	TSC22 domain family protein 4	TSC22D4	B4DKI8	Q9Y3Q8	4.3867	-0.1838	XT NP A	2023ms1276	regulation of transcription by RNA polymerase II [GO:0006357]; negative regulation of transcription, DNA-templated [GO:0045892]; response to osmotic stress [GO:0006970]	protein binding [GO:0005515]	nucleus [GO:0005634]
Nafisa_PRO2	TSC22 domain family protein 4	TSC22D4	B4DKI8	Q9Y3Q8	4.289	-0.2628	XT NP A	2023ms1276	regulation of transcription by RNA polymerase II [GO:0006357]; negative regulation of transcription, DNA-templated [GO:0045892]; response to osmotic stress [GO:0006970]	protein binding [GO:0005515]	nucleus [GO:0005634]
Nafisa_PRO1	TSC22 domain family protein 4	TSC22D4	B4DKI8	Q9Y3Q8	4.3509	-0.1963	XT NP A	2023ms1276	regulation of transcription by RNA polymerase II [GO:0006357]; negative regulation of transcription, DNA-templated [GO:0045892]; response to osmotic stress [GO:0006970]	protein binding [GO:0005515]	nucleus [GO:0005634]
Nafisa_SEN7	Single-strand selective monofunctional uracil DNA glycosylase	SMUG1	A0A024RAZ8	Q59I47	4.2413	-0.3714	XT NP B	2023ms1276	NA	NA	NA
Nafisa_SEN6	Single-strand selective monofunctional uracil DNA glycosylase	SMUG1	A0A024RAZ8	Q59I47	4.24	-0.387	XT NP B	2023ms1276	NA	NA	NA
Nafisa_SEN5	Single-strand selective monofunctional uracil DNA glycosylase	SMUG1	A0A024RAZ8	Q59I47	4.3306	-0.3225	XT NP B	2023ms1276	NA	NA	NA
Nafisa_SEN4	Single-strand selective monofunctional uracil DNA glycosylase	SMUG1	A0A024RAZ8	Q59I47	4.1713	-0.449	XT NP B	2023ms1276	NA	NA	NA
Nafisa_SEN3	Single-strand selective monofunctional uracil DNA glycosylase	SMUG1	A0A024RAZ8	Q59I47	4.1753	-0.4444	XT NP B	2023ms1276	NA	NA	NA
Nafisa_SEN2	Single-strand selective monofunctional uracil DNA glycosylase	SMUG1	A0A024RAZ8	Q59I47	4.3022	-0.3307	XT NP B	2023ms1276	NA	NA	NA
Nafisa_SEN1	Single-strand selective monofunctional uracil DNA glycosylase	SMUG1	A0A024RAZ8	Q59I47	4.1938	-0.4239	XT NP B	2023ms1276	NA	NA	NA
Nafisa_PRO7	Single-strand selective monofunctional uracil DNA glycosylase	SMUG1	A0A024RAZ8	Q59I47	4.2353	-0.3196	XT NP B	2023ms1276	NA	NA	NA
Nafisa_PRO6	Single-strand selective monofunctional uracil DNA glycosylase	SMUG1	A0A024RAZ8	Q59I47	4.222	-0.3231	XT NP B	2023ms1276	NA	NA	NA
Nafisa_PRO5	Single-strand selective monofunctional uracil DNA glycosylase	SMUG1	A0A024RAZ8	Q59I47	4.2312	-0.306	XT NP B	2023ms1276	NA	NA	NA
Nafisa_PRO4	Single-strand selective monofunctional uracil DNA glycosylase	SMUG1	A0A024RAZ8	Q59I47	4.1987	-0.3735	XT NP B	2023ms1276	NA	NA	NA
Nafisa_PRO3	Single-strand selective monofunctional uracil DNA glycosylase	SMUG1	A0A024RAZ8	Q59I47	4.1138	-0.4567	XT NP B	2023ms1276	NA	NA	NA
Nafisa_PRO2	Single-strand selective monofunctional uracil DNA glycosylase	SMUG1	A0A024RAZ8	Q59I47	4.1283	-0.4234	XT NP B	2023ms1276	NA	NA	NA
Nafisa_PRO1	Single-strand selective monofunctional uracil DNA glycosylase	SMUG1	A0A024RAZ8	Q59I47	4.2386	-0.3086	XT NP B	2023ms1276	NA	NA	NA
Nafisa_SEN7	DNA-directed RNA polymerase III subunit RPC3	POLR3C	Q9BUI4	Q9BUI4	4.3481	-0.2647	XT NP A	2023ms1276	transcription, DNA-templated [GO:0006351]; regulation of transcription by RNA polymerase III [GO:0006359]; positive regulation of interferon-beta production [GO:0032728]; innate immune response [GO:0045087]; positive regulation of innate immune response [GO:0045089]; defense response to virus [GO:0051607]	single-stranded DNA binding [GO:0003697]; DNA-directed 5'-3' RNA polymerase activity [GO:0003899]; protein binding [GO:0005515]	nucleoplasm [GO:0005654]; cytosol [GO:0005829]; RNA polymerase III complex [GO:0005666]
Nafisa_SEN6	DNA-directed RNA polymerase III subunit RPC3	POLR3C	Q9BUI4	Q9BUI4	4.4511	-0.176	XT NP A	2023ms1276	transcription, DNA-templated [GO:0006351]; regulation of transcription by RNA polymerase III [GO:0006359]; positive regulation of interferon-beta production [GO:0032728]; innate immune response [GO:0045087]; positive regulation of innate immune response [GO:0045089]; defense response to virus [GO:0051607]	single-stranded DNA binding [GO:0003697]; DNA-directed 5'-3' RNA polymerase activity [GO:0003899]; protein binding [GO:0005515]	nucleoplasm [GO:0005654]; cytosol [GO:0005829]; RNA polymerase III complex [GO:0005666]
Nafisa_SEN5	DNA-directed RNA polymerase III subunit RPC3	POLR3C	Q9BUI4	Q9BUI4	4.4863	-0.1668	XT NP A	2023ms1276	transcription, DNA-templated [GO:0006351]; regulation of transcription by RNA polymerase III [GO:0006359]; positive regulation of interferon-beta production [GO:0032728]; innate immune response [GO:0045087]; positive regulation of innate immune response [GO:0045089]; defense response to virus [GO:0051607]	single-stranded DNA binding [GO:0003697]; DNA-directed 5'-3' RNA polymerase activity [GO:0003899]; protein binding [GO:0005515]	nucleoplasm [GO:0005654]; cytosol [GO:0005829]; RNA polymerase III complex [GO:0005666]
Nafisa_SEN4	DNA-directed RNA polymerase III subunit RPC3	POLR3C	Q9BUI4	Q9BUI4	4.4258	-0.1945	XT NP A	2023ms1276	transcription, DNA-templated [GO:0006351]; regulation of transcription by RNA polymerase III [GO:0006359]; positive regulation of interferon-beta production [GO:0032728]; innate immune response [GO:0045087]; positive regulation of innate immune response [GO:0045089]; defense response to virus [GO:0051607]	single-stranded DNA binding [GO:0003697]; DNA-directed 5'-3' RNA polymerase activity [GO:0003899]; protein binding [GO:0005515]	nucleoplasm [GO:0005654]; cytosol [GO:0005829]; RNA polymerase III complex [GO:0005666]
Nafisa_SEN3	DNA-directed RNA polymerase III subunit RPC3	POLR3C	Q9BUI4	Q9BUI4	4.3677	-0.2519	XT NP A	2023ms1276	transcription, DNA-templated [GO:0006351]; regulation of transcription by RNA polymerase III [GO:0006359]; positive regulation of interferon-beta production [GO:0032728]; innate immune response [GO:0045087]; positive regulation of innate immune response [GO:0045089]; defense response to virus [GO:0051607]	single-stranded DNA binding [GO:0003697]; DNA-directed 5'-3' RNA polymerase activity [GO:0003899]; protein binding [GO:0005515]	nucleoplasm [GO:0005654]; cytosol [GO:0005829]; RNA polymerase III complex [GO:0005666]
Nafisa_SEN2	DNA-directed RNA polymerase III subunit RPC3	POLR3C	Q9BUI4	Q9BUI4	4.3967	-0.2362	XT NP A	2023ms1276	transcription, DNA-templated [GO:0006351]; regulation of transcription by RNA polymerase III [GO:0006359]; positive regulation of interferon-beta production [GO:0032728]; innate immune response [GO:0045087]; positive regulation of innate immune response [GO:0045089]; defense response to virus [GO:0051607]	single-stranded DNA binding [GO:0003697]; DNA-directed 5'-3' RNA polymerase activity [GO:0003899]; protein binding [GO:0005515]	nucleoplasm [GO:0005654]; cytosol [GO:0005829]; RNA polymerase III complex [GO:0005666]
Nafisa_SEN1	DNA-directed RNA polymerase III subunit RPC3	POLR3C	Q9BUI4	Q9BUI4	4.3583	-0.2594	XT NP A	2023ms1276	transcription, DNA-templated [GO:0006351]; regulation of transcription by RNA polymerase III [GO:0006359]; positive regulation of interferon-beta production [GO:0032728]; innate immune response [GO:0045087]; positive regulation of innate immune response [GO:0045089]; defense response to virus [GO:0051607]	single-stranded DNA binding [GO:0003697]; DNA-directed 5'-3' RNA polymerase activity [GO:0003899]; protein binding [GO:0005515]	nucleoplasm [GO:0005654]; cytosol [GO:0005829]; RNA polymerase III complex [GO:0005666]
Nafisa_PRO7	DNA-directed RNA polymerase III subunit RPC3	POLR3C	Q9BUI4	Q9BUI4	4.1699	-0.385	XT NP A	2023ms1276	transcription, DNA-templated [GO:0006351]; regulation of transcription by RNA polymerase III [GO:0006359]; positive regulation of interferon-beta production [GO:0032728]; innate immune response [GO:0045087]; positive regulation of innate immune response [GO:0045089]; defense response to virus [GO:0051607]	single-stranded DNA binding [GO:0003697]; DNA-directed 5'-3' RNA polymerase activity [GO:0003899]; protein binding [GO:0005515]	nucleoplasm [GO:0005654]; cytosol [GO:0005829]; RNA polymerase III complex [GO:0005666]
Nafisa_PRO6	DNA-directed RNA polymerase III subunit RPC3	POLR3C	Q9BUI4	Q9BUI4	3.8785	-0.6666	XT NP A	2023ms1276	transcription, DNA-templated [GO:0006351]; regulation of transcription by RNA polymerase III [GO:0006359]; positive regulation of interferon-beta production [GO:0032728]; innate immune response [GO:0045087]; positive regulation of innate immune response [GO:0045089]; defense response to virus [GO:0051607]	single-stranded DNA binding [GO:0003697]; DNA-directed 5'-3' RNA polymerase activity [GO:0003899]; protein binding [GO:0005515]	nucleoplasm [GO:0005654]; cytosol [GO:0005829]; RNA polymerase III complex [GO:0005666]
Nafisa_PRO5	DNA-directed RNA polymerase III subunit RPC3	POLR3C	Q9BUI4	Q9BUI4	3.9715	-0.5657	XT NP A	2023ms1276	transcription, DNA-templated [GO:0006351]; regulation of transcription by RNA polymerase III [GO:0006359]; positive regulation of interferon-beta production [GO:0032728]; innate immune response [GO:0045087]; positive regulation of innate immune response [GO:0045089]; defense response to virus [GO:0051607]	single-stranded DNA binding [GO:0003697]; DNA-directed 5'-3' RNA polymerase activity [GO:0003899]; protein binding [GO:0005515]	nucleoplasm [GO:0005654]; cytosol [GO:0005829]; RNA polymerase III complex [GO:0005666]
Nafisa_PRO4	DNA-directed RNA polymerase III subunit RPC3	POLR3C	Q9BUI4	Q9BUI4	4.0263	-0.5459	XT NP A	2023ms1276	transcription, DNA-templated [GO:0006351]; regulation of transcription by RNA polymerase III [GO:0006359]; positive regulation of interferon-beta production [GO:0032728]; innate immune response [GO:0045087]; positive regulation of innate immune response [GO:0045089]; defense response to virus [GO:0051607]	single-stranded DNA binding [GO:0003697]; DNA-directed 5'-3' RNA polymerase activity [GO:0003899]; protein binding [GO:0005515]	nucleoplasm [GO:0005654]; cytosol [GO:0005829]; RNA polymerase III complex [GO:0005666]
Nafisa_PRO3	DNA-directed RNA polymerase III subunit RPC3	POLR3C	Q9BUI4	Q9BUI4	4.0309	-0.5396	XT NP A	2023ms1276	transcription, DNA-templated [GO:0006351]; regulation of transcription by RNA polymerase III [GO:0006359]; positive regulation of interferon-beta production [GO:0032728]; innate immune response [GO:0045087]; positive regulation of innate immune response [GO:0045089]; defense response to virus [GO:0051607]	single-stranded DNA binding [GO:0003697]; DNA-directed 5'-3' RNA polymerase activity [GO:0003899]; protein binding [GO:0005515]	nucleoplasm [GO:0005654]; cytosol [GO:0005829]; RNA polymerase III complex [GO:0005666]
Nafisa_PRO2	DNA-directed RNA polymerase III subunit RPC3	POLR3C	Q9BUI4	Q9BUI4	4.1098	-0.442	XT NP A	2023ms1276	transcription, DNA-templated [GO:0006351]; regulation of transcription by RNA polymerase III [GO:0006359]; positive regulation of interferon-beta production [GO:0032728]; innate immune response [GO:0045087]; positive regulation of innate immune response [GO:0045089]; defense response to virus [GO:0051607]	single-stranded DNA binding [GO:0003697]; DNA-directed 5'-3' RNA polymerase activity [GO:0003899]; protein binding [GO:0005515]	nucleoplasm [GO:0005654]; cytosol [GO:0005829]; RNA polymerase III complex [GO:0005666]
Nafisa_PRO1	DNA-directed RNA polymerase III subunit RPC3	POLR3C	Q9BUI4	Q9BUI4	3.7369	-0.8104	XT NP A	2023ms1276	transcription, DNA-templated [GO:0006351]; regulation of transcription by RNA polymerase III [GO:0006359]; positive regulation of interferon-beta production [GO:0032728]; innate immune response [GO:0045087]; positive regulation of innate immune response [GO:0045089]; defense response to virus [GO:0051607]	single-stranded DNA binding [GO:0003697]; DNA-directed 5'-3' RNA polymerase activity [GO:0003899]; protein binding [GO:0005515]	nucleoplasm [GO:0005654]; cytosol [GO:0005829]; RNA polymerase III complex [GO:0005666]
Nafisa_SEN7	Atlastin-3	ATL3	B4DXC4	Q6DD88	5.0112	0.3984	XT NP A	2023ms1276	endoplasmic reticulum to Golgi vesicle-mediated transport [GO:0006888]; endoplasmic reticulum organization [GO:0007029]; Golgi organization [GO:0007030]; protein homooligomerization [GO:0051260]; positive regulation of endoplasmic reticulum tubular network organization [GO:1903373]	GTPase activity [GO:0003924]; protein binding [GO:0005515]; identical protein binding [GO:0042802]; GTP binding [GO:0005525]	endoplasmic reticulum [GO:0005783]; membrane [GO:0016020]; integral component of membrane [GO:0016021]; endoplasmic reticulum tubular network [GO:0071782]; endoplasmic reticulum tubular network membrane [GO:0098826]
Nafisa_SEN6	Atlastin-3	ATL3	B4DXC4	Q6DD88	5.0604	0.4333	XT NP A	2023ms1276	endoplasmic reticulum to Golgi vesicle-mediated transport [GO:0006888]; endoplasmic reticulum organization [GO:0007029]; Golgi organization [GO:0007030]; protein homooligomerization [GO:0051260]; positive regulation of endoplasmic reticulum tubular network organization [GO:1903373]	GTPase activity [GO:0003924]; protein binding [GO:0005515]; identical protein binding [GO:0042802]; GTP binding [GO:0005525]	endoplasmic reticulum [GO:0005783]; membrane [GO:0016020]; integral component of membrane [GO:0016021]; endoplasmic reticulum tubular network [GO:0071782]; endoplasmic reticulum tubular network membrane [GO:0098826]
Nafisa_SEN5	Atlastin-3	ATL3	B4DXC4	Q6DD88	5.1508	0.4977	XT NP A	2023ms1276	endoplasmic reticulum to Golgi vesicle-mediated transport [GO:0006888]; endoplasmic reticulum organization [GO:0007029]; Golgi organization [GO:0007030]; protein homooligomerization [GO:0051260]; positive regulation of endoplasmic reticulum tubular network organization [GO:1903373]	GTPase activity [GO:0003924]; protein binding [GO:0005515]; identical protein binding [GO:0042802]; GTP binding [GO:0005525]	endoplasmic reticulum [GO:0005783]; membrane [GO:0016020]; integral component of membrane [GO:0016021]; endoplasmic reticulum tubular network [GO:0071782]; endoplasmic reticulum tubular network membrane [GO:0098826]
Nafisa_SEN4	Atlastin-3	ATL3	B4DXC4	Q6DD88	5.0211	0.4008	XT NP A	2023ms1276	endoplasmic reticulum to Golgi vesicle-mediated transport [GO:0006888]; endoplasmic reticulum organization [GO:0007029]; Golgi organization [GO:0007030]; protein homooligomerization [GO:0051260]; positive regulation of endoplasmic reticulum tubular network organization [GO:1903373]	GTPase activity [GO:0003924]; protein binding [GO:0005515]; identical protein binding [GO:0042802]; GTP binding [GO:0005525]	endoplasmic reticulum [GO:0005783]; membrane [GO:0016020]; integral component of membrane [GO:0016021]; endoplasmic reticulum tubular network [GO:0071782]; endoplasmic reticulum tubular network membrane [GO:0098826]
Nafisa_SEN3	Atlastin-3	ATL3	B4DXC4	Q6DD88	5.0652	0.4456	XT NP A	2023ms1276	endoplasmic reticulum to Golgi vesicle-mediated transport [GO:0006888]; endoplasmic reticulum organization [GO:0007029]; Golgi organization [GO:0007030]; protein homooligomerization [GO:0051260]; positive regulation of endoplasmic reticulum tubular network organization [GO:1903373]	GTPase activity [GO:0003924]; protein binding [GO:0005515]; identical protein binding [GO:0042802]; GTP binding [GO:0005525]	endoplasmic reticulum [GO:0005783]; membrane [GO:0016020]; integral component of membrane [GO:0016021]; endoplasmic reticulum tubular network [GO:0071782]; endoplasmic reticulum tubular network membrane [GO:0098826]
Nafisa_SEN2	Atlastin-3	ATL3	B4DXC4	Q6DD88	5.0985	0.4656	XT NP A	2023ms1276	endoplasmic reticulum to Golgi vesicle-mediated transport [GO:0006888]; endoplasmic reticulum organization [GO:0007029]; Golgi organization [GO:0007030]; protein homooligomerization [GO:0051260]; positive regulation of endoplasmic reticulum tubular network organization [GO:1903373]	GTPase activity [GO:0003924]; protein binding [GO:0005515]; identical protein binding [GO:0042802]; GTP binding [GO:0005525]	endoplasmic reticulum [GO:0005783]; membrane [GO:0016020]; integral component of membrane [GO:0016021]; endoplasmic reticulum tubular network [GO:0071782]; endoplasmic reticulum tubular network membrane [GO:0098826]
Nafisa_SEN1	Atlastin-3	ATL3	B4DXC4	Q6DD88	5.0555	0.4378	XT NP A	2023ms1276	endoplasmic reticulum to Golgi vesicle-mediated transport [GO:0006888]; endoplasmic reticulum organization [GO:0007029]; Golgi organization [GO:0007030]; protein homooligomerization [GO:0051260]; positive regulation of endoplasmic reticulum tubular network organization [GO:1903373]	GTPase activity [GO:0003924]; protein binding [GO:0005515]; identical protein binding [GO:0042802]; GTP binding [GO:0005525]	endoplasmic reticulum [GO:0005783]; membrane [GO:0016020]; integral component of membrane [GO:0016021]; endoplasmic reticulum tubular network [GO:0071782]; endoplasmic reticulum tubular network membrane [GO:0098826]
Nafisa_PRO7	Atlastin-3	ATL3	B4DXC4	Q6DD88	4.5805	0.0256	XT NP A	2023ms1276	endoplasmic reticulum to Golgi vesicle-mediated transport [GO:0006888]; endoplasmic reticulum organization [GO:0007029]; Golgi organization [GO:0007030]; protein homooligomerization [GO:0051260]; positive regulation of endoplasmic reticulum tubular network organization [GO:1903373]	GTPase activity [GO:0003924]; protein binding [GO:0005515]; identical protein binding [GO:0042802]; GTP binding [GO:0005525]	endoplasmic reticulum [GO:0005783]; membrane [GO:0016020]; integral component of membrane [GO:0016021]; endoplasmic reticulum tubular network [GO:0071782]; endoplasmic reticulum tubular network membrane [GO:0098826]
Nafisa_PRO6	Atlastin-3	ATL3	B4DXC4	Q6DD88	4.5866	0.0415	XT NP A	2023ms1276	endoplasmic reticulum to Golgi vesicle-mediated transport [GO:0006888]; endoplasmic reticulum organization [GO:0007029]; Golgi organization [GO:0007030]; protein homooligomerization [GO:0051260]; positive regulation of endoplasmic reticulum tubular network organization [GO:1903373]	GTPase activity [GO:0003924]; protein binding [GO:0005515]; identical protein binding [GO:0042802]; GTP binding [GO:0005525]	endoplasmic reticulum [GO:0005783]; membrane [GO:0016020]; integral component of membrane [GO:0016021]; endoplasmic reticulum tubular network [GO:0071782]; endoplasmic reticulum tubular network membrane [GO:0098826]
Nafisa_PRO5	Atlastin-3	ATL3	B4DXC4	Q6DD88	4.4499	-0.0873	XT NP A	2023ms1276	endoplasmic reticulum to Golgi vesicle-mediated transport [GO:0006888]; endoplasmic reticulum organization [GO:0007029]; Golgi organization [GO:0007030]; protein homooligomerization [GO:0051260]; positive regulation of endoplasmic reticulum tubular network organization [GO:1903373]	GTPase activity [GO:0003924]; protein binding [GO:0005515]; identical protein binding [GO:0042802]; GTP binding [GO:0005525]	endoplasmic reticulum [GO:0005783]; membrane [GO:0016020]; integral component of membrane [GO:0016021]; endoplasmic reticulum tubular network [GO:0071782]; endoplasmic reticulum tubular network membrane [GO:0098826]
Nafisa_PRO4	Atlastin-3	ATL3	B4DXC4	Q6DD88	4.5974	0.0252	XT NP A	2023ms1276	endoplasmic reticulum to Golgi vesicle-mediated transport [GO:0006888]; endoplasmic reticulum organization [GO:0007029]; Golgi organization [GO:0007030]; protein homooligomerization [GO:0051260]; positive regulation of endoplasmic reticulum tubular network organization [GO:1903373]	GTPase activity [GO:0003924]; protein binding [GO:0005515]; identical protein binding [GO:0042802]; GTP binding [GO:0005525]	endoplasmic reticulum [GO:0005783]; membrane [GO:0016020]; integral component of membrane [GO:0016021]; endoplasmic reticulum tubular network [GO:0071782]; endoplasmic reticulum tubular network membrane [GO:0098826]
Nafisa_PRO3	Atlastin-3	ATL3	B4DXC4	Q6DD88	4.655	0.0845	XT NP A	2023ms1276	endoplasmic reticulum to Golgi vesicle-mediated transport [GO:0006888]; endoplasmic reticulum organization [GO:0007029]; Golgi organization [GO:0007030]; protein homooligomerization [GO:0051260]; positive regulation of endoplasmic reticulum tubular network organization [GO:1903373]	GTPase activity [GO:0003924]; protein binding [GO:0005515]; identical protein binding [GO:0042802]; GTP binding [GO:0005525]	endoplasmic reticulum [GO:0005783]; membrane [GO:0016020]; integral component of membrane [GO:0016021]; endoplasmic reticulum tubular network [GO:0071782]; endoplasmic reticulum tubular network membrane [GO:0098826]
Nafisa_PRO2	Atlastin-3	ATL3	B4DXC4	Q6DD88	4.5884	0.0366	XT NP A	2023ms1276	endoplasmic reticulum to Golgi vesicle-mediated transport [GO:0006888]; endoplasmic reticulum organization [GO:0007029]; Golgi organization [GO:0007030]; protein homooligomerization [GO:0051260]; positive regulation of endoplasmic reticulum tubular network organization [GO:1903373]	GTPase activity [GO:0003924]; protein binding [GO:0005515]; identical protein binding [GO:0042802]; GTP binding [GO:0005525]	endoplasmic reticulum [GO:0005783]; membrane [GO:0016020]; integral component of membrane [GO:0016021]; endoplasmic reticulum tubular network [GO:0071782]; endoplasmic reticulum tubular network membrane [GO:0098826]
Nafisa_PRO1	Atlastin-3	ATL3	B4DXC4	Q6DD88	4.5364	-0.0109	XT NP A	2023ms1276	endoplasmic reticulum to Golgi vesicle-mediated transport [GO:0006888]; endoplasmic reticulum organization [GO:0007029]; Golgi organization [GO:0007030]; protein homooligomerization [GO:0051260]; positive regulation of endoplasmic reticulum tubular network organization [GO:1903373]	GTPase activity [GO:0003924]; protein binding [GO:0005515]; identical protein binding [GO:0042802]; GTP binding [GO:0005525]	endoplasmic reticulum [GO:0005783]; membrane [GO:0016020]; integral component of membrane [GO:0016021]; endoplasmic reticulum tubular network [GO:0071782]; endoplasmic reticulum tubular network membrane [GO:0098826]
Nafisa_SEN7	Ubiquitin-conjugating enzyme E2 S	UBE2S	Q16763	Q16763	5.0215	0.4087	XT NP A	2023ms1276	protein K11-linked ubiquitination [GO:0070979]; cellular protein modification process [GO:0006464]; exit from mitosis [GO:0010458]; free ubiquitin chain polymerization [GO:0010994]; anaphase-promoting complex-dependent catabolic process [GO:0031145]; protein K29-linked ubiquitination [GO:0035519]; protein K27-linked ubiquitination [GO:0044314]; cell division [GO:0051301]; protein K63-linked ubiquitination [GO:0070534]; protein K6-linked ubiquitination [GO:0085020]; positive regulation of ubiquitin protein ligase activity [GO:1904668]; ubiquitin-dependent protein catabolic process [GO:0006511]; protein polyubiquitination [GO:0000209]	ubiquitin-protein transferase activity [GO:0004842]; protein binding [GO:0005515]; ATP binding [GO:0005524]; anaphase-promoting complex binding [GO:0010997]; ubiquitin conjugating enzyme activity [GO:0061631]	nucleoplasm [GO:0005654]; cytosol [GO:0005829]; anaphase-promoting complex [GO:0005680]; nucleus [GO:0005634]
Nafisa_SEN6	Ubiquitin-conjugating enzyme E2 S	UBE2S	Q16763	Q16763	5.0757	0.4486	XT NP A	2023ms1276	protein K11-linked ubiquitination [GO:0070979]; cellular protein modification process [GO:0006464]; exit from mitosis [GO:0010458]; free ubiquitin chain polymerization [GO:0010994]; anaphase-promoting complex-dependent catabolic process [GO:0031145]; protein K29-linked ubiquitination [GO:0035519]; protein K27-linked ubiquitination [GO:0044314]; cell division [GO:0051301]; protein K63-linked ubiquitination [GO:0070534]; protein K6-linked ubiquitination [GO:0085020]; positive regulation of ubiquitin protein ligase activity [GO:1904668]; ubiquitin-dependent protein catabolic process [GO:0006511]; protein polyubiquitination [GO:0000209]	ubiquitin-protein transferase activity [GO:0004842]; protein binding [GO:0005515]; ATP binding [GO:0005524]; anaphase-promoting complex binding [GO:0010997]; ubiquitin conjugating enzyme activity [GO:0061631]	nucleoplasm [GO:0005654]; cytosol [GO:0005829]; anaphase-promoting complex [GO:0005680]; nucleus [GO:0005634]
Nafisa_SEN5	Ubiquitin-conjugating enzyme E2 S	UBE2S	Q16763	Q16763	5.0904	0.4373	XT NP A	2023ms1276	protein K11-linked ubiquitination [GO:0070979]; cellular protein modification process [GO:0006464]; exit from mitosis [GO:0010458]; free ubiquitin chain polymerization [GO:0010994]; anaphase-promoting complex-dependent catabolic process [GO:0031145]; protein K29-linked ubiquitination [GO:0035519]; protein K27-linked ubiquitination [GO:0044314]; cell division [GO:0051301]; protein K63-linked ubiquitination [GO:0070534]; protein K6-linked ubiquitination [GO:0085020]; positive regulation of ubiquitin protein ligase activity [GO:1904668]; ubiquitin-dependent protein catabolic process [GO:0006511]; protein polyubiquitination [GO:0000209]	ubiquitin-protein transferase activity [GO:0004842]; protein binding [GO:0005515]; ATP binding [GO:0005524]; anaphase-promoting complex binding [GO:0010997]; ubiquitin conjugating enzyme activity [GO:0061631]	nucleoplasm [GO:0005654]; cytosol [GO:0005829]; anaphase-promoting complex [GO:0005680]; nucleus [GO:0005634]
Nafisa_SEN4	Ubiquitin-conjugating enzyme E2 S	UBE2S	Q16763	Q16763	5.003	0.3826	XT NP A	2023ms1276	protein K11-linked ubiquitination [GO:0070979]; cellular protein modification process [GO:0006464]; exit from mitosis [GO:0010458]; free ubiquitin chain polymerization [GO:0010994]; anaphase-promoting complex-dependent catabolic process [GO:0031145]; protein K29-linked ubiquitination [GO:0035519]; protein K27-linked ubiquitination [GO:0044314]; cell division [GO:0051301]; protein K63-linked ubiquitination [GO:0070534]; protein K6-linked ubiquitination [GO:0085020]; positive regulation of ubiquitin protein ligase activity [GO:1904668]; ubiquitin-dependent protein catabolic process [GO:0006511]; protein polyubiquitination [GO:0000209]	ubiquitin-protein transferase activity [GO:0004842]; protein binding [GO:0005515]; ATP binding [GO:0005524]; anaphase-promoting complex binding [GO:0010997]; ubiquitin conjugating enzyme activity [GO:0061631]	nucleoplasm [GO:0005654]; cytosol [GO:0005829]; anaphase-promoting complex [GO:0005680]; nucleus [GO:0005634]
Nafisa_SEN3	Ubiquitin-conjugating enzyme E2 S	UBE2S	Q16763	Q16763	5.0029	0.3833	XT NP A	2023ms1276	protein K11-linked ubiquitination [GO:0070979]; cellular protein modification process [GO:0006464]; exit from mitosis [GO:0010458]; free ubiquitin chain polymerization [GO:0010994]; anaphase-promoting complex-dependent catabolic process [GO:0031145]; protein K29-linked ubiquitination [GO:0035519]; protein K27-linked ubiquitination [GO:0044314]; cell division [GO:0051301]; protein K63-linked ubiquitination [GO:0070534]; protein K6-linked ubiquitination [GO:0085020]; positive regulation of ubiquitin protein ligase activity [GO:1904668]; ubiquitin-dependent protein catabolic process [GO:0006511]; protein polyubiquitination [GO:0000209]	ubiquitin-protein transferase activity [GO:0004842]; protein binding [GO:0005515]; ATP binding [GO:0005524]; anaphase-promoting complex binding [GO:0010997]; ubiquitin conjugating enzyme activity [GO:0061631]	nucleoplasm [GO:0005654]; cytosol [GO:0005829]; anaphase-promoting complex [GO:0005680]; nucleus [GO:0005634]
Nafisa_SEN2	Ubiquitin-conjugating enzyme E2 S	UBE2S	Q16763	Q16763	5.0787	0.4458	XT NP A	2023ms1276	protein K11-linked ubiquitination [GO:0070979]; cellular protein modification process [GO:0006464]; exit from mitosis [GO:0010458]; free ubiquitin chain polymerization [GO:0010994]; anaphase-promoting complex-dependent catabolic process [GO:0031145]; protein K29-linked ubiquitination [GO:0035519]; protein K27-linked ubiquitination [GO:0044314]; cell division [GO:0051301]; protein K63-linked ubiquitination [GO:0070534]; protein K6-linked ubiquitination [GO:0085020]; positive regulation of ubiquitin protein ligase activity [GO:1904668]; ubiquitin-dependent protein catabolic process [GO:0006511]; protein polyubiquitination [GO:0000209]	ubiquitin-protein transferase activity [GO:0004842]; protein binding [GO:0005515]; ATP binding [GO:0005524]; anaphase-promoting complex binding [GO:0010997]; ubiquitin conjugating enzyme activity [GO:0061631]	nucleoplasm [GO:0005654]; cytosol [GO:0005829]; anaphase-promoting complex [GO:0005680]; nucleus [GO:0005634]
Nafisa_SEN1	Ubiquitin-conjugating enzyme E2 S	UBE2S	Q16763	Q16763	5.0331	0.4154	XT NP A	2023ms1276	protein K11-linked ubiquitination [GO:0070979]; cellular protein modification process [GO:0006464]; exit from mitosis [GO:0010458]; free ubiquitin chain polymerization [GO:0010994]; anaphase-promoting complex-dependent catabolic process [GO:0031145]; protein K29-linked ubiquitination [GO:0035519]; protein K27-linked ubiquitination [GO:0044314]; cell division [GO:0051301]; protein K63-linked ubiquitination [GO:0070534]; protein K6-linked ubiquitination [GO:0085020]; positive regulation of ubiquitin protein ligase activity [GO:1904668]; ubiquitin-dependent protein catabolic process [GO:0006511]; protein polyubiquitination [GO:0000209]	ubiquitin-protein transferase activity [GO:0004842]; protein binding [GO:0005515]; ATP binding [GO:0005524]; anaphase-promoting complex binding [GO:0010997]; ubiquitin conjugating enzyme activity [GO:0061631]	nucleoplasm [GO:0005654]; cytosol [GO:0005829]; anaphase-promoting complex [GO:0005680]; nucleus [GO:0005634]
Nafisa_PRO7	Ubiquitin-conjugating enzyme E2 S	UBE2S	Q16763	Q16763	4.6003	0.0454	XT NP A	2023ms1276	protein K11-linked ubiquitination [GO:0070979]; cellular protein modification process [GO:0006464]; exit from mitosis [GO:0010458]; free ubiquitin chain polymerization [GO:0010994]; anaphase-promoting complex-dependent catabolic process [GO:0031145]; protein K29-linked ubiquitination [GO:0035519]; protein K27-linked ubiquitination [GO:0044314]; cell division [GO:0051301]; protein K63-linked ubiquitination [GO:0070534]; protein K6-linked ubiquitination [GO:0085020]; positive regulation of ubiquitin protein ligase activity [GO:1904668]; ubiquitin-dependent protein catabolic process [GO:0006511]; protein polyubiquitination [GO:0000209]	ubiquitin-protein transferase activity [GO:0004842]; protein binding [GO:0005515]; ATP binding [GO:0005524]; anaphase-promoting complex binding [GO:0010997]; ubiquitin conjugating enzyme activity [GO:0061631]	nucleoplasm [GO:0005654]; cytosol [GO:0005829]; anaphase-promoting complex [GO:0005680]; nucleus [GO:0005634]
Nafisa_PRO6	Ubiquitin-conjugating enzyme E2 S	UBE2S	Q16763	Q16763	4.5095	-0.0355	XT NP A	2023ms1276	protein K11-linked ubiquitination [GO:0070979]; cellular protein modification process [GO:0006464]; exit from mitosis [GO:0010458]; free ubiquitin chain polymerization [GO:0010994]; anaphase-promoting complex-dependent catabolic process [GO:0031145]; protein K29-linked ubiquitination [GO:0035519]; protein K27-linked ubiquitination [GO:0044314]; cell division [GO:0051301]; protein K63-linked ubiquitination [GO:0070534]; protein K6-linked ubiquitination [GO:0085020]; positive regulation of ubiquitin protein ligase activity [GO:1904668]; ubiquitin-dependent protein catabolic process [GO:0006511]; protein polyubiquitination [GO:0000209]	ubiquitin-protein transferase activity [GO:0004842]; protein binding [GO:0005515]; ATP binding [GO:0005524]; anaphase-promoting complex binding [GO:0010997]; ubiquitin conjugating enzyme activity [GO:0061631]	nucleoplasm [GO:0005654]; cytosol [GO:0005829]; anaphase-promoting complex [GO:0005680]; nucleus [GO:0005634]
Nafisa_PRO5	Ubiquitin-conjugating enzyme E2 S	UBE2S	Q16763	Q16763	4.4205	-0.1167	XT NP A	2023ms1276	protein K11-linked ubiquitination [GO:0070979]; cellular protein modification process [GO:0006464]; exit from mitosis [GO:0010458]; free ubiquitin chain polymerization [GO:0010994]; anaphase-promoting complex-dependent catabolic process [GO:0031145]; protein K29-linked ubiquitination [GO:0035519]; protein K27-linked ubiquitination [GO:0044314]; cell division [GO:0051301]; protein K63-linked ubiquitination [GO:0070534]; protein K6-linked ubiquitination [GO:0085020]; positive regulation of ubiquitin protein ligase activity [GO:1904668]; ubiquitin-dependent protein catabolic process [GO:0006511]; protein polyubiquitination [GO:0000209]	ubiquitin-protein transferase activity [GO:0004842]; protein binding [GO:0005515]; ATP binding [GO:0005524]; anaphase-promoting complex binding [GO:0010997]; ubiquitin conjugating enzyme activity [GO:0061631]	nucleoplasm [GO:0005654]; cytosol [GO:0005829]; anaphase-promoting complex [GO:0005680]; nucleus [GO:0005634]
Nafisa_PRO4	Ubiquitin-conjugating enzyme E2 S	UBE2S	Q16763	Q16763	4.6721	0.0998	XT NP A	2023ms1276	protein K11-linked ubiquitination [GO:0070979]; cellular protein modification process [GO:0006464]; exit from mitosis [GO:0010458]; free ubiquitin chain polymerization [GO:0010994]; anaphase-promoting complex-dependent catabolic process [GO:0031145]; protein K29-linked ubiquitination [GO:0035519]; protein K27-linked ubiquitination [GO:0044314]; cell division [GO:0051301]; protein K63-linked ubiquitination [GO:0070534]; protein K6-linked ubiquitination [GO:0085020]; positive regulation of ubiquitin protein ligase activity [GO:1904668]; ubiquitin-dependent protein catabolic process [GO:0006511]; protein polyubiquitination [GO:0000209]	ubiquitin-protein transferase activity [GO:0004842]; protein binding [GO:0005515]; ATP binding [GO:0005524]; anaphase-promoting complex binding [GO:0010997]; ubiquitin conjugating enzyme activity [GO:0061631]	nucleoplasm [GO:0005654]; cytosol [GO:0005829]; anaphase-promoting complex [GO:0005680]; nucleus [GO:0005634]
Nafisa_PRO3	Ubiquitin-conjugating enzyme E2 S	UBE2S	Q16763	Q16763	4.6726	0.1021	XT NP A	2023ms1276	protein K11-linked ubiquitination [GO:0070979]; cellular protein modification process [GO:0006464]; exit from mitosis [GO:0010458]; free ubiquitin chain polymerization [GO:0010994]; anaphase-promoting complex-dependent catabolic process [GO:0031145]; protein K29-linked ubiquitination [GO:0035519]; protein K27-linked ubiquitination [GO:0044314]; cell division [GO:0051301]; protein K63-linked ubiquitination [GO:0070534]; protein K6-linked ubiquitination [GO:0085020]; positive regulation of ubiquitin protein ligase activity [GO:1904668]; ubiquitin-dependent protein catabolic process [GO:0006511]; protein polyubiquitination [GO:0000209]	ubiquitin-protein transferase activity [GO:0004842]; protein binding [GO:0005515]; ATP binding [GO:0005524]; anaphase-promoting complex binding [GO:0010997]; ubiquitin conjugating enzyme activity [GO:0061631]	nucleoplasm [GO:0005654]; cytosol [GO:0005829]; anaphase-promoting complex [GO:0005680]; nucleus [GO:0005634]
Nafisa_PRO2	Ubiquitin-conjugating enzyme E2 S	UBE2S	Q16763	Q16763	4.5933	0.0415	XT NP A	2023ms1276	protein K11-linked ubiquitination [GO:0070979]; cellular protein modification process [GO:0006464]; exit from mitosis [GO:0010458]; free ubiquitin chain polymerization [GO:0010994]; anaphase-promoting complex-dependent catabolic process [GO:0031145]; protein K29-linked ubiquitination [GO:0035519]; protein K27-linked ubiquitination [GO:0044314]; cell division [GO:0051301]; protein K63-linked ubiquitination [GO:0070534]; protein K6-linked ubiquitination [GO:0085020]; positive regulation of ubiquitin protein ligase activity [GO:1904668]; ubiquitin-dependent protein catabolic process [GO:0006511]; protein polyubiquitination [GO:0000209]	ubiquitin-protein transferase activity [GO:0004842]; protein binding [GO:0005515]; ATP binding [GO:0005524]; anaphase-promoting complex binding [GO:0010997]; ubiquitin conjugating enzyme activity [GO:0061631]	nucleoplasm [GO:0005654]; cytosol [GO:0005829]; anaphase-promoting complex [GO:0005680]; nucleus [GO:0005634]
Nafisa_PRO1	Ubiquitin-conjugating enzyme E2 S	UBE2S	Q16763	Q16763	4.5548	0.0076	XT NP A	2023ms1276	protein K11-linked ubiquitination [GO:0070979]; cellular protein modification process [GO:0006464]; exit from mitosis [GO:0010458]; free ubiquitin chain polymerization [GO:0010994]; anaphase-promoting complex-dependent catabolic process [GO:0031145]; protein K29-linked ubiquitination [GO:0035519]; protein K27-linked ubiquitination [GO:0044314]; cell division [GO:0051301]; protein K63-linked ubiquitination [GO:0070534]; protein K6-linked ubiquitination [GO:0085020]; positive regulation of ubiquitin protein ligase activity [GO:1904668]; ubiquitin-dependent protein catabolic process [GO:0006511]; protein polyubiquitination [GO:0000209]	ubiquitin-protein transferase activity [GO:0004842]; protein binding [GO:0005515]; ATP binding [GO:0005524]; anaphase-promoting complex binding [GO:0010997]; ubiquitin conjugating enzyme activity [GO:0061631]	nucleoplasm [GO:0005654]; cytosol [GO:0005829]; anaphase-promoting complex [GO:0005680]; nucleus [GO:0005634]
Nafisa_SEN7	Ras-related protein Rap-2c;Ras-related protein Rap-2c	RAP2C;RAP2C	NA	Q08DI5;Q9Y3L5	4.9652	0.3524	XT NP B	2023ms1276	;	;	;
Nafisa_SEN6	Ras-related protein Rap-2c;Ras-related protein Rap-2c	RAP2C;RAP2C	NA	Q08DI5;Q9Y3L5	4.9885	0.3614	XT NP B	2023ms1276	;	;	;
Nafisa_SEN5	Ras-related protein Rap-2c;Ras-related protein Rap-2c	RAP2C;RAP2C	NA	Q08DI5;Q9Y3L5	4.9672	0.314	XT NP B	2023ms1276	;	;	;
Nafisa_SEN4	Ras-related protein Rap-2c;Ras-related protein Rap-2c	RAP2C;RAP2C	NA	Q08DI5;Q9Y3L5	4.962	0.3417	XT NP B	2023ms1276	;	;	;
Nafisa_SEN3	Ras-related protein Rap-2c;Ras-related protein Rap-2c	RAP2C;RAP2C	NA	Q08DI5;Q9Y3L5	4.9838	0.3641	XT NP B	2023ms1276	;	;	;
Nafisa_SEN2	Ras-related protein Rap-2c;Ras-related protein Rap-2c	RAP2C;RAP2C	NA	Q08DI5;Q9Y3L5	4.9604	0.3275	XT NP B	2023ms1276	;	;	;
Nafisa_SEN1	Ras-related protein Rap-2c;Ras-related protein Rap-2c	RAP2C;RAP2C	NA	Q08DI5;Q9Y3L5	4.9476	0.3299	XT NP B	2023ms1276	;	;	;
Nafisa_PRO7	Ras-related protein Rap-2c;Ras-related protein Rap-2c	RAP2C;RAP2C	NA	Q08DI5;Q9Y3L5	4.822	0.2671	XT NP B	2023ms1276	;	;	;
Nafisa_PRO6	Ras-related protein Rap-2c;Ras-related protein Rap-2c	RAP2C;RAP2C	NA	Q08DI5;Q9Y3L5	4.85	0.305	XT NP B	2023ms1276	;	;	;
Nafisa_PRO5	Ras-related protein Rap-2c;Ras-related protein Rap-2c	RAP2C;RAP2C	NA	Q08DI5;Q9Y3L5	4.8536	0.3164	XT NP B	2023ms1276	;	;	;
Nafisa_PRO4	Ras-related protein Rap-2c;Ras-related protein Rap-2c	RAP2C;RAP2C	NA	Q08DI5;Q9Y3L5	4.8835	0.3113	XT NP B	2023ms1276	;	;	;
Nafisa_PRO3	Ras-related protein Rap-2c;Ras-related protein Rap-2c	RAP2C;RAP2C	NA	Q08DI5;Q9Y3L5	4.8502	0.2796	XT NP B	2023ms1276	;	;	;
Nafisa_PRO2	Ras-related protein Rap-2c;Ras-related protein Rap-2c	RAP2C;RAP2C	NA	Q08DI5;Q9Y3L5	4.8727	0.321	XT NP B	2023ms1276	;	;	;
Nafisa_PRO1	Ras-related protein Rap-2c;Ras-related protein Rap-2c	RAP2C;RAP2C	NA	Q08DI5;Q9Y3L5	4.8894	0.3421	XT NP B	2023ms1276	;	;	;
Nafisa_SEN7	Insulin-like growth factor-binding protein 3;Isoform of P17936, Isoform 2 of Insulin-like growth factor-binding protein 3	IGFBP3;IGFBP3	NA	P17936;P17936-2	5.2532	0.6405	XT NP A	2023ms1276	negative regulation of protein phosphorylation [GO:0001933]; protein phosphorylation [GO:0006468]; negative regulation of cell population proliferation [GO:0008285]; apoptotic process [GO:0006915]; negative regulation of signal transduction [GO:0009968]; negative regulation of smooth muscle cell migration [GO:0014912]; positive regulation of apoptotic process [GO:0043065]; positive regulation of myoblast differentiation [GO:0045663]; negative regulation of smooth muscle cell proliferation [GO:0048662]; regulation of catalytic activity [GO:0050790]; regulation of insulin-like growth factor receptor signaling pathway [GO:0043567];	protein binding [GO:0005515]; insulin-like growth factor binding [GO:0005520]; protein tyrosine phosphatase activator activity [GO:0008160]; insulin-like growth factor I binding [GO:0031994]; metal ion binding [GO:0046872]; insulin-like growth factor II binding [GO:0031995]; fibronectin binding [GO:0001968];	extracellular region [GO:0005576]; extracellular space [GO:0005615]; nucleus [GO:0005634]; endoplasmic reticulum lumen [GO:0005788]; insulin-like growth factor binding protein complex [GO:0016942]; insulin-like growth factor ternary complex [GO:0042567];
Nafisa_SEN6	Insulin-like growth factor-binding protein 3;Isoform of P17936, Isoform 2 of Insulin-like growth factor-binding protein 3	IGFBP3;IGFBP3	NA	P17936;P17936-2	5.1241	0.4971	XT NP A	2023ms1276	negative regulation of protein phosphorylation [GO:0001933]; protein phosphorylation [GO:0006468]; negative regulation of cell population proliferation [GO:0008285]; apoptotic process [GO:0006915]; negative regulation of signal transduction [GO:0009968]; negative regulation of smooth muscle cell migration [GO:0014912]; positive regulation of apoptotic process [GO:0043065]; positive regulation of myoblast differentiation [GO:0045663]; negative regulation of smooth muscle cell proliferation [GO:0048662]; regulation of catalytic activity [GO:0050790]; regulation of insulin-like growth factor receptor signaling pathway [GO:0043567];	protein binding [GO:0005515]; insulin-like growth factor binding [GO:0005520]; protein tyrosine phosphatase activator activity [GO:0008160]; insulin-like growth factor I binding [GO:0031994]; metal ion binding [GO:0046872]; insulin-like growth factor II binding [GO:0031995]; fibronectin binding [GO:0001968];	extracellular region [GO:0005576]; extracellular space [GO:0005615]; nucleus [GO:0005634]; endoplasmic reticulum lumen [GO:0005788]; insulin-like growth factor binding protein complex [GO:0016942]; insulin-like growth factor ternary complex [GO:0042567];
Nafisa_SEN5	Insulin-like growth factor-binding protein 3;Isoform of P17936, Isoform 2 of Insulin-like growth factor-binding protein 3	IGFBP3;IGFBP3	NA	P17936;P17936-2	5.1734	0.5203	XT NP A	2023ms1276	negative regulation of protein phosphorylation [GO:0001933]; protein phosphorylation [GO:0006468]; negative regulation of cell population proliferation [GO:0008285]; apoptotic process [GO:0006915]; negative regulation of signal transduction [GO:0009968]; negative regulation of smooth muscle cell migration [GO:0014912]; positive regulation of apoptotic process [GO:0043065]; positive regulation of myoblast differentiation [GO:0045663]; negative regulation of smooth muscle cell proliferation [GO:0048662]; regulation of catalytic activity [GO:0050790]; regulation of insulin-like growth factor receptor signaling pathway [GO:0043567];	protein binding [GO:0005515]; insulin-like growth factor binding [GO:0005520]; protein tyrosine phosphatase activator activity [GO:0008160]; insulin-like growth factor I binding [GO:0031994]; metal ion binding [GO:0046872]; insulin-like growth factor II binding [GO:0031995]; fibronectin binding [GO:0001968];	extracellular region [GO:0005576]; extracellular space [GO:0005615]; nucleus [GO:0005634]; endoplasmic reticulum lumen [GO:0005788]; insulin-like growth factor binding protein complex [GO:0016942]; insulin-like growth factor ternary complex [GO:0042567];
Nafisa_SEN4	Insulin-like growth factor-binding protein 3;Isoform of P17936, Isoform 2 of Insulin-like growth factor-binding protein 3	IGFBP3;IGFBP3	NA	P17936;P17936-2	5.4428	0.8224	XT NP A	2023ms1276	negative regulation of protein phosphorylation [GO:0001933]; protein phosphorylation [GO:0006468]; negative regulation of cell population proliferation [GO:0008285]; apoptotic process [GO:0006915]; negative regulation of signal transduction [GO:0009968]; negative regulation of smooth muscle cell migration [GO:0014912]; positive regulation of apoptotic process [GO:0043065]; positive regulation of myoblast differentiation [GO:0045663]; negative regulation of smooth muscle cell proliferation [GO:0048662]; regulation of catalytic activity [GO:0050790]; regulation of insulin-like growth factor receptor signaling pathway [GO:0043567];	protein binding [GO:0005515]; insulin-like growth factor binding [GO:0005520]; protein tyrosine phosphatase activator activity [GO:0008160]; insulin-like growth factor I binding [GO:0031994]; metal ion binding [GO:0046872]; insulin-like growth factor II binding [GO:0031995]; fibronectin binding [GO:0001968];	extracellular region [GO:0005576]; extracellular space [GO:0005615]; nucleus [GO:0005634]; endoplasmic reticulum lumen [GO:0005788]; insulin-like growth factor binding protein complex [GO:0016942]; insulin-like growth factor ternary complex [GO:0042567];
Nafisa_SEN3	Insulin-like growth factor-binding protein 3;Isoform of P17936, Isoform 2 of Insulin-like growth factor-binding protein 3	IGFBP3;IGFBP3	NA	P17936;P17936-2	5.3376	0.718	XT NP A	2023ms1276	negative regulation of protein phosphorylation [GO:0001933]; protein phosphorylation [GO:0006468]; negative regulation of cell population proliferation [GO:0008285]; apoptotic process [GO:0006915]; negative regulation of signal transduction [GO:0009968]; negative regulation of smooth muscle cell migration [GO:0014912]; positive regulation of apoptotic process [GO:0043065]; positive regulation of myoblast differentiation [GO:0045663]; negative regulation of smooth muscle cell proliferation [GO:0048662]; regulation of catalytic activity [GO:0050790]; regulation of insulin-like growth factor receptor signaling pathway [GO:0043567];	protein binding [GO:0005515]; insulin-like growth factor binding [GO:0005520]; protein tyrosine phosphatase activator activity [GO:0008160]; insulin-like growth factor I binding [GO:0031994]; metal ion binding [GO:0046872]; insulin-like growth factor II binding [GO:0031995]; fibronectin binding [GO:0001968];	extracellular region [GO:0005576]; extracellular space [GO:0005615]; nucleus [GO:0005634]; endoplasmic reticulum lumen [GO:0005788]; insulin-like growth factor binding protein complex [GO:0016942]; insulin-like growth factor ternary complex [GO:0042567];
Nafisa_SEN2	Insulin-like growth factor-binding protein 3;Isoform of P17936, Isoform 2 of Insulin-like growth factor-binding protein 3	IGFBP3;IGFBP3	NA	P17936;P17936-2	5.1573	0.5244	XT NP A	2023ms1276	negative regulation of protein phosphorylation [GO:0001933]; protein phosphorylation [GO:0006468]; negative regulation of cell population proliferation [GO:0008285]; apoptotic process [GO:0006915]; negative regulation of signal transduction [GO:0009968]; negative regulation of smooth muscle cell migration [GO:0014912]; positive regulation of apoptotic process [GO:0043065]; positive regulation of myoblast differentiation [GO:0045663]; negative regulation of smooth muscle cell proliferation [GO:0048662]; regulation of catalytic activity [GO:0050790]; regulation of insulin-like growth factor receptor signaling pathway [GO:0043567];	protein binding [GO:0005515]; insulin-like growth factor binding [GO:0005520]; protein tyrosine phosphatase activator activity [GO:0008160]; insulin-like growth factor I binding [GO:0031994]; metal ion binding [GO:0046872]; insulin-like growth factor II binding [GO:0031995]; fibronectin binding [GO:0001968];	extracellular region [GO:0005576]; extracellular space [GO:0005615]; nucleus [GO:0005634]; endoplasmic reticulum lumen [GO:0005788]; insulin-like growth factor binding protein complex [GO:0016942]; insulin-like growth factor ternary complex [GO:0042567];
Nafisa_SEN1	Insulin-like growth factor-binding protein 3;Isoform of P17936, Isoform 2 of Insulin-like growth factor-binding protein 3	IGFBP3;IGFBP3	NA	P17936;P17936-2	5.2143	0.5966	XT NP A	2023ms1276	negative regulation of protein phosphorylation [GO:0001933]; protein phosphorylation [GO:0006468]; negative regulation of cell population proliferation [GO:0008285]; apoptotic process [GO:0006915]; negative regulation of signal transduction [GO:0009968]; negative regulation of smooth muscle cell migration [GO:0014912]; positive regulation of apoptotic process [GO:0043065]; positive regulation of myoblast differentiation [GO:0045663]; negative regulation of smooth muscle cell proliferation [GO:0048662]; regulation of catalytic activity [GO:0050790]; regulation of insulin-like growth factor receptor signaling pathway [GO:0043567];	protein binding [GO:0005515]; insulin-like growth factor binding [GO:0005520]; protein tyrosine phosphatase activator activity [GO:0008160]; insulin-like growth factor I binding [GO:0031994]; metal ion binding [GO:0046872]; insulin-like growth factor II binding [GO:0031995]; fibronectin binding [GO:0001968];	extracellular region [GO:0005576]; extracellular space [GO:0005615]; nucleus [GO:0005634]; endoplasmic reticulum lumen [GO:0005788]; insulin-like growth factor binding protein complex [GO:0016942]; insulin-like growth factor ternary complex [GO:0042567];
Nafisa_PRO7	Insulin-like growth factor-binding protein 3;Isoform of P17936, Isoform 2 of Insulin-like growth factor-binding protein 3	IGFBP3;IGFBP3	NA	P17936;P17936-2	5.2785	0.7237	XT NP A	2023ms1276	negative regulation of protein phosphorylation [GO:0001933]; protein phosphorylation [GO:0006468]; negative regulation of cell population proliferation [GO:0008285]; apoptotic process [GO:0006915]; negative regulation of signal transduction [GO:0009968]; negative regulation of smooth muscle cell migration [GO:0014912]; positive regulation of apoptotic process [GO:0043065]; positive regulation of myoblast differentiation [GO:0045663]; negative regulation of smooth muscle cell proliferation [GO:0048662]; regulation of catalytic activity [GO:0050790]; regulation of insulin-like growth factor receptor signaling pathway [GO:0043567];	protein binding [GO:0005515]; insulin-like growth factor binding [GO:0005520]; protein tyrosine phosphatase activator activity [GO:0008160]; insulin-like growth factor I binding [GO:0031994]; metal ion binding [GO:0046872]; insulin-like growth factor II binding [GO:0031995]; fibronectin binding [GO:0001968];	extracellular region [GO:0005576]; extracellular space [GO:0005615]; nucleus [GO:0005634]; endoplasmic reticulum lumen [GO:0005788]; insulin-like growth factor binding protein complex [GO:0016942]; insulin-like growth factor ternary complex [GO:0042567];
Nafisa_PRO6	Insulin-like growth factor-binding protein 3;Isoform of P17936, Isoform 2 of Insulin-like growth factor-binding protein 3	IGFBP3;IGFBP3	NA	P17936;P17936-2	5.2098	0.6647	XT NP A	2023ms1276	negative regulation of protein phosphorylation [GO:0001933]; protein phosphorylation [GO:0006468]; negative regulation of cell population proliferation [GO:0008285]; apoptotic process [GO:0006915]; negative regulation of signal transduction [GO:0009968]; negative regulation of smooth muscle cell migration [GO:0014912]; positive regulation of apoptotic process [GO:0043065]; positive regulation of myoblast differentiation [GO:0045663]; negative regulation of smooth muscle cell proliferation [GO:0048662]; regulation of catalytic activity [GO:0050790]; regulation of insulin-like growth factor receptor signaling pathway [GO:0043567];	protein binding [GO:0005515]; insulin-like growth factor binding [GO:0005520]; protein tyrosine phosphatase activator activity [GO:0008160]; insulin-like growth factor I binding [GO:0031994]; metal ion binding [GO:0046872]; insulin-like growth factor II binding [GO:0031995]; fibronectin binding [GO:0001968];	extracellular region [GO:0005576]; extracellular space [GO:0005615]; nucleus [GO:0005634]; endoplasmic reticulum lumen [GO:0005788]; insulin-like growth factor binding protein complex [GO:0016942]; insulin-like growth factor ternary complex [GO:0042567];
Nafisa_PRO5	Insulin-like growth factor-binding protein 3;Isoform of P17936, Isoform 2 of Insulin-like growth factor-binding protein 3	IGFBP3;IGFBP3	NA	P17936;P17936-2	5.3078	0.7706	XT NP A	2023ms1276	negative regulation of protein phosphorylation [GO:0001933]; protein phosphorylation [GO:0006468]; negative regulation of cell population proliferation [GO:0008285]; apoptotic process [GO:0006915]; negative regulation of signal transduction [GO:0009968]; negative regulation of smooth muscle cell migration [GO:0014912]; positive regulation of apoptotic process [GO:0043065]; positive regulation of myoblast differentiation [GO:0045663]; negative regulation of smooth muscle cell proliferation [GO:0048662]; regulation of catalytic activity [GO:0050790]; regulation of insulin-like growth factor receptor signaling pathway [GO:0043567];	protein binding [GO:0005515]; insulin-like growth factor binding [GO:0005520]; protein tyrosine phosphatase activator activity [GO:0008160]; insulin-like growth factor I binding [GO:0031994]; metal ion binding [GO:0046872]; insulin-like growth factor II binding [GO:0031995]; fibronectin binding [GO:0001968];	extracellular region [GO:0005576]; extracellular space [GO:0005615]; nucleus [GO:0005634]; endoplasmic reticulum lumen [GO:0005788]; insulin-like growth factor binding protein complex [GO:0016942]; insulin-like growth factor ternary complex [GO:0042567];
Nafisa_PRO4	Insulin-like growth factor-binding protein 3;Isoform of P17936, Isoform 2 of Insulin-like growth factor-binding protein 3	IGFBP3;IGFBP3	NA	P17936;P17936-2	5.3255	0.7533	XT NP A	2023ms1276	negative regulation of protein phosphorylation [GO:0001933]; protein phosphorylation [GO:0006468]; negative regulation of cell population proliferation [GO:0008285]; apoptotic process [GO:0006915]; negative regulation of signal transduction [GO:0009968]; negative regulation of smooth muscle cell migration [GO:0014912]; positive regulation of apoptotic process [GO:0043065]; positive regulation of myoblast differentiation [GO:0045663]; negative regulation of smooth muscle cell proliferation [GO:0048662]; regulation of catalytic activity [GO:0050790]; regulation of insulin-like growth factor receptor signaling pathway [GO:0043567];	protein binding [GO:0005515]; insulin-like growth factor binding [GO:0005520]; protein tyrosine phosphatase activator activity [GO:0008160]; insulin-like growth factor I binding [GO:0031994]; metal ion binding [GO:0046872]; insulin-like growth factor II binding [GO:0031995]; fibronectin binding [GO:0001968];	extracellular region [GO:0005576]; extracellular space [GO:0005615]; nucleus [GO:0005634]; endoplasmic reticulum lumen [GO:0005788]; insulin-like growth factor binding protein complex [GO:0016942]; insulin-like growth factor ternary complex [GO:0042567];
Nafisa_PRO3	Insulin-like growth factor-binding protein 3;Isoform of P17936, Isoform 2 of Insulin-like growth factor-binding protein 3	IGFBP3;IGFBP3	NA	P17936;P17936-2	5.3805	0.8099	XT NP A	2023ms1276	negative regulation of protein phosphorylation [GO:0001933]; protein phosphorylation [GO:0006468]; negative regulation of cell population proliferation [GO:0008285]; apoptotic process [GO:0006915]; negative regulation of signal transduction [GO:0009968]; negative regulation of smooth muscle cell migration [GO:0014912]; positive regulation of apoptotic process [GO:0043065]; positive regulation of myoblast differentiation [GO:0045663]; negative regulation of smooth muscle cell proliferation [GO:0048662]; regulation of catalytic activity [GO:0050790]; regulation of insulin-like growth factor receptor signaling pathway [GO:0043567];	protein binding [GO:0005515]; insulin-like growth factor binding [GO:0005520]; protein tyrosine phosphatase activator activity [GO:0008160]; insulin-like growth factor I binding [GO:0031994]; metal ion binding [GO:0046872]; insulin-like growth factor II binding [GO:0031995]; fibronectin binding [GO:0001968];	extracellular region [GO:0005576]; extracellular space [GO:0005615]; nucleus [GO:0005634]; endoplasmic reticulum lumen [GO:0005788]; insulin-like growth factor binding protein complex [GO:0016942]; insulin-like growth factor ternary complex [GO:0042567];
Nafisa_PRO2	Insulin-like growth factor-binding protein 3;Isoform of P17936, Isoform 2 of Insulin-like growth factor-binding protein 3	IGFBP3;IGFBP3	NA	P17936;P17936-2	5.3563	0.8046	XT NP A	2023ms1276	negative regulation of protein phosphorylation [GO:0001933]; protein phosphorylation [GO:0006468]; negative regulation of cell population proliferation [GO:0008285]; apoptotic process [GO:0006915]; negative regulation of signal transduction [GO:0009968]; negative regulation of smooth muscle cell migration [GO:0014912]; positive regulation of apoptotic process [GO:0043065]; positive regulation of myoblast differentiation [GO:0045663]; negative regulation of smooth muscle cell proliferation [GO:0048662]; regulation of catalytic activity [GO:0050790]; regulation of insulin-like growth factor receptor signaling pathway [GO:0043567];	protein binding [GO:0005515]; insulin-like growth factor binding [GO:0005520]; protein tyrosine phosphatase activator activity [GO:0008160]; insulin-like growth factor I binding [GO:0031994]; metal ion binding [GO:0046872]; insulin-like growth factor II binding [GO:0031995]; fibronectin binding [GO:0001968];	extracellular region [GO:0005576]; extracellular space [GO:0005615]; nucleus [GO:0005634]; endoplasmic reticulum lumen [GO:0005788]; insulin-like growth factor binding protein complex [GO:0016942]; insulin-like growth factor ternary complex [GO:0042567];
Nafisa_PRO1	Insulin-like growth factor-binding protein 3;Isoform of P17936, Isoform 2 of Insulin-like growth factor-binding protein 3	IGFBP3;IGFBP3	NA	P17936;P17936-2	5.3109	0.7636	XT NP A	2023ms1276	negative regulation of protein phosphorylation [GO:0001933]; protein phosphorylation [GO:0006468]; negative regulation of cell population proliferation [GO:0008285]; apoptotic process [GO:0006915]; negative regulation of signal transduction [GO:0009968]; negative regulation of smooth muscle cell migration [GO:0014912]; positive regulation of apoptotic process [GO:0043065]; positive regulation of myoblast differentiation [GO:0045663]; negative regulation of smooth muscle cell proliferation [GO:0048662]; regulation of catalytic activity [GO:0050790]; regulation of insulin-like growth factor receptor signaling pathway [GO:0043567];	protein binding [GO:0005515]; insulin-like growth factor binding [GO:0005520]; protein tyrosine phosphatase activator activity [GO:0008160]; insulin-like growth factor I binding [GO:0031994]; metal ion binding [GO:0046872]; insulin-like growth factor II binding [GO:0031995]; fibronectin binding [GO:0001968];	extracellular region [GO:0005576]; extracellular space [GO:0005615]; nucleus [GO:0005634]; endoplasmic reticulum lumen [GO:0005788]; insulin-like growth factor binding protein complex [GO:0016942]; insulin-like growth factor ternary complex [GO:0042567];
Nafisa_SEN7	Thioredoxin domain-containing protein 5	TXNDC5	A0A024QZV0	Q8NBS9	4.8914	0.2787	XT NP B	2023ms1276	negative regulation of apoptotic process [GO:0043066]; apoptotic cell clearance [GO:0043277]	protein disulfide isomerase activity [GO:0003756]; protein binding [GO:0005515]	extracellular region [GO:0005576]; endoplasmic reticulum [GO:0005783]; endoplasmic reticulum lumen [GO:0005788]; azurophil granule lumen [GO:0035578]; lysosomal lumen [GO:0043202]; extracellular exosome [GO:0070062]
Nafisa_SEN6	Thioredoxin domain-containing protein 5	TXNDC5	A0A024QZV0	Q8NBS9	4.9123	0.2852	XT NP B	2023ms1276	negative regulation of apoptotic process [GO:0043066]; apoptotic cell clearance [GO:0043277]	protein disulfide isomerase activity [GO:0003756]; protein binding [GO:0005515]	extracellular region [GO:0005576]; endoplasmic reticulum [GO:0005783]; endoplasmic reticulum lumen [GO:0005788]; azurophil granule lumen [GO:0035578]; lysosomal lumen [GO:0043202]; extracellular exosome [GO:0070062]
Nafisa_SEN5	Thioredoxin domain-containing protein 5	TXNDC5	A0A024QZV0	Q8NBS9	4.8981	0.245	XT NP B	2023ms1276	negative regulation of apoptotic process [GO:0043066]; apoptotic cell clearance [GO:0043277]	protein disulfide isomerase activity [GO:0003756]; protein binding [GO:0005515]	extracellular region [GO:0005576]; endoplasmic reticulum [GO:0005783]; endoplasmic reticulum lumen [GO:0005788]; azurophil granule lumen [GO:0035578]; lysosomal lumen [GO:0043202]; extracellular exosome [GO:0070062]
Nafisa_SEN4	Thioredoxin domain-containing protein 5	TXNDC5	A0A024QZV0	Q8NBS9	4.8549	0.2346	XT NP B	2023ms1276	negative regulation of apoptotic process [GO:0043066]; apoptotic cell clearance [GO:0043277]	protein disulfide isomerase activity [GO:0003756]; protein binding [GO:0005515]	extracellular region [GO:0005576]; endoplasmic reticulum [GO:0005783]; endoplasmic reticulum lumen [GO:0005788]; azurophil granule lumen [GO:0035578]; lysosomal lumen [GO:0043202]; extracellular exosome [GO:0070062]
Nafisa_SEN3	Thioredoxin domain-containing protein 5	TXNDC5	A0A024QZV0	Q8NBS9	4.8875	0.2678	XT NP B	2023ms1276	negative regulation of apoptotic process [GO:0043066]; apoptotic cell clearance [GO:0043277]	protein disulfide isomerase activity [GO:0003756]; protein binding [GO:0005515]	extracellular region [GO:0005576]; endoplasmic reticulum [GO:0005783]; endoplasmic reticulum lumen [GO:0005788]; azurophil granule lumen [GO:0035578]; lysosomal lumen [GO:0043202]; extracellular exosome [GO:0070062]
Nafisa_SEN2	Thioredoxin domain-containing protein 5	TXNDC5	A0A024QZV0	Q8NBS9	4.9189	0.286	XT NP B	2023ms1276	negative regulation of apoptotic process [GO:0043066]; apoptotic cell clearance [GO:0043277]	protein disulfide isomerase activity [GO:0003756]; protein binding [GO:0005515]	extracellular region [GO:0005576]; endoplasmic reticulum [GO:0005783]; endoplasmic reticulum lumen [GO:0005788]; azurophil granule lumen [GO:0035578]; lysosomal lumen [GO:0043202]; extracellular exosome [GO:0070062]
Nafisa_SEN1	Thioredoxin domain-containing protein 5	TXNDC5	A0A024QZV0	Q8NBS9	4.8577	0.24	XT NP B	2023ms1276	negative regulation of apoptotic process [GO:0043066]; apoptotic cell clearance [GO:0043277]	protein disulfide isomerase activity [GO:0003756]; protein binding [GO:0005515]	extracellular region [GO:0005576]; endoplasmic reticulum [GO:0005783]; endoplasmic reticulum lumen [GO:0005788]; azurophil granule lumen [GO:0035578]; lysosomal lumen [GO:0043202]; extracellular exosome [GO:0070062]
Nafisa_PRO7	Thioredoxin domain-containing protein 5	TXNDC5	A0A024QZV0	Q8NBS9	4.4833	-0.0716	XT NP B	2023ms1276	negative regulation of apoptotic process [GO:0043066]; apoptotic cell clearance [GO:0043277]	protein disulfide isomerase activity [GO:0003756]; protein binding [GO:0005515]	extracellular region [GO:0005576]; endoplasmic reticulum [GO:0005783]; endoplasmic reticulum lumen [GO:0005788]; azurophil granule lumen [GO:0035578]; lysosomal lumen [GO:0043202]; extracellular exosome [GO:0070062]
Nafisa_PRO6	Thioredoxin domain-containing protein 5	TXNDC5	A0A024QZV0	Q8NBS9	4.6109	0.0658	XT NP B	2023ms1276	negative regulation of apoptotic process [GO:0043066]; apoptotic cell clearance [GO:0043277]	protein disulfide isomerase activity [GO:0003756]; protein binding [GO:0005515]	extracellular region [GO:0005576]; endoplasmic reticulum [GO:0005783]; endoplasmic reticulum lumen [GO:0005788]; azurophil granule lumen [GO:0035578]; lysosomal lumen [GO:0043202]; extracellular exosome [GO:0070062]
Nafisa_PRO5	Thioredoxin domain-containing protein 5	TXNDC5	A0A024QZV0	Q8NBS9	4.5897	0.0525	XT NP B	2023ms1276	negative regulation of apoptotic process [GO:0043066]; apoptotic cell clearance [GO:0043277]	protein disulfide isomerase activity [GO:0003756]; protein binding [GO:0005515]	extracellular region [GO:0005576]; endoplasmic reticulum [GO:0005783]; endoplasmic reticulum lumen [GO:0005788]; azurophil granule lumen [GO:0035578]; lysosomal lumen [GO:0043202]; extracellular exosome [GO:0070062]
Nafisa_PRO4	Thioredoxin domain-containing protein 5	TXNDC5	A0A024QZV0	Q8NBS9	4.6305	0.0583	XT NP B	2023ms1276	negative regulation of apoptotic process [GO:0043066]; apoptotic cell clearance [GO:0043277]	protein disulfide isomerase activity [GO:0003756]; protein binding [GO:0005515]	extracellular region [GO:0005576]; endoplasmic reticulum [GO:0005783]; endoplasmic reticulum lumen [GO:0005788]; azurophil granule lumen [GO:0035578]; lysosomal lumen [GO:0043202]; extracellular exosome [GO:0070062]
Nafisa_PRO3	Thioredoxin domain-containing protein 5	TXNDC5	A0A024QZV0	Q8NBS9	4.5619	-0.0086	XT NP B	2023ms1276	negative regulation of apoptotic process [GO:0043066]; apoptotic cell clearance [GO:0043277]	protein disulfide isomerase activity [GO:0003756]; protein binding [GO:0005515]	extracellular region [GO:0005576]; endoplasmic reticulum [GO:0005783]; endoplasmic reticulum lumen [GO:0005788]; azurophil granule lumen [GO:0035578]; lysosomal lumen [GO:0043202]; extracellular exosome [GO:0070062]
Nafisa_PRO2	Thioredoxin domain-containing protein 5	TXNDC5	A0A024QZV0	Q8NBS9	4.5406	-0.0112	XT NP B	2023ms1276	negative regulation of apoptotic process [GO:0043066]; apoptotic cell clearance [GO:0043277]	protein disulfide isomerase activity [GO:0003756]; protein binding [GO:0005515]	extracellular region [GO:0005576]; endoplasmic reticulum [GO:0005783]; endoplasmic reticulum lumen [GO:0005788]; azurophil granule lumen [GO:0035578]; lysosomal lumen [GO:0043202]; extracellular exosome [GO:0070062]
Nafisa_PRO1	Thioredoxin domain-containing protein 5	TXNDC5	A0A024QZV0	Q8NBS9	4.6485	0.1013	XT NP B	2023ms1276	negative regulation of apoptotic process [GO:0043066]; apoptotic cell clearance [GO:0043277]	protein disulfide isomerase activity [GO:0003756]; protein binding [GO:0005515]	extracellular region [GO:0005576]; endoplasmic reticulum [GO:0005783]; endoplasmic reticulum lumen [GO:0005788]; azurophil granule lumen [GO:0035578]; lysosomal lumen [GO:0043202]; extracellular exosome [GO:0070062]
Nafisa_SEN7	Zinc transporter 7	SLC30A7	Q8NEW0	Q8NEW0	4.8994	0.2866	XT NP A	2023ms1276	zinc ion transport [GO:0006829]; sequestering of zinc ion [GO:0032119]; cation transmembrane transport [GO:0098655]	cation transmembrane transporter activity [GO:0008324]	cytoplasm [GO:0005737]; Golgi apparatus [GO:0005794]; integral component of membrane [GO:0016021]; cytoplasmic vesicle [GO:0031410]; vesicle [GO:0031982]; perinuclear region of cytoplasm [GO:0048471]
Nafisa_SEN6	Zinc transporter 7	SLC30A7	Q8NEW0	Q8NEW0	4.9124	0.2853	XT NP A	2023ms1276	zinc ion transport [GO:0006829]; sequestering of zinc ion [GO:0032119]; cation transmembrane transport [GO:0098655]	cation transmembrane transporter activity [GO:0008324]	cytoplasm [GO:0005737]; Golgi apparatus [GO:0005794]; integral component of membrane [GO:0016021]; cytoplasmic vesicle [GO:0031410]; vesicle [GO:0031982]; perinuclear region of cytoplasm [GO:0048471]
Nafisa_SEN5	Zinc transporter 7	SLC30A7	Q8NEW0	Q8NEW0	4.9859	0.3327	XT NP A	2023ms1276	zinc ion transport [GO:0006829]; sequestering of zinc ion [GO:0032119]; cation transmembrane transport [GO:0098655]	cation transmembrane transporter activity [GO:0008324]	cytoplasm [GO:0005737]; Golgi apparatus [GO:0005794]; integral component of membrane [GO:0016021]; cytoplasmic vesicle [GO:0031410]; vesicle [GO:0031982]; perinuclear region of cytoplasm [GO:0048471]
Nafisa_SEN4	Zinc transporter 7	SLC30A7	Q8NEW0	Q8NEW0	4.8648	0.2445	XT NP A	2023ms1276	zinc ion transport [GO:0006829]; sequestering of zinc ion [GO:0032119]; cation transmembrane transport [GO:0098655]	cation transmembrane transporter activity [GO:0008324]	cytoplasm [GO:0005737]; Golgi apparatus [GO:0005794]; integral component of membrane [GO:0016021]; cytoplasmic vesicle [GO:0031410]; vesicle [GO:0031982]; perinuclear region of cytoplasm [GO:0048471]
Nafisa_SEN3	Zinc transporter 7	SLC30A7	Q8NEW0	Q8NEW0	4.8465	0.2268	XT NP A	2023ms1276	zinc ion transport [GO:0006829]; sequestering of zinc ion [GO:0032119]; cation transmembrane transport [GO:0098655]	cation transmembrane transporter activity [GO:0008324]	cytoplasm [GO:0005737]; Golgi apparatus [GO:0005794]; integral component of membrane [GO:0016021]; cytoplasmic vesicle [GO:0031410]; vesicle [GO:0031982]; perinuclear region of cytoplasm [GO:0048471]
Nafisa_SEN2	Zinc transporter 7	SLC30A7	Q8NEW0	Q8NEW0	4.9027	0.2698	XT NP A	2023ms1276	zinc ion transport [GO:0006829]; sequestering of zinc ion [GO:0032119]; cation transmembrane transport [GO:0098655]	cation transmembrane transporter activity [GO:0008324]	cytoplasm [GO:0005737]; Golgi apparatus [GO:0005794]; integral component of membrane [GO:0016021]; cytoplasmic vesicle [GO:0031410]; vesicle [GO:0031982]; perinuclear region of cytoplasm [GO:0048471]
Nafisa_SEN1	Zinc transporter 7	SLC30A7	Q8NEW0	Q8NEW0	4.9161	0.2983	XT NP A	2023ms1276	zinc ion transport [GO:0006829]; sequestering of zinc ion [GO:0032119]; cation transmembrane transport [GO:0098655]	cation transmembrane transporter activity [GO:0008324]	cytoplasm [GO:0005737]; Golgi apparatus [GO:0005794]; integral component of membrane [GO:0016021]; cytoplasmic vesicle [GO:0031410]; vesicle [GO:0031982]; perinuclear region of cytoplasm [GO:0048471]
Nafisa_PRO7	Zinc transporter 7	SLC30A7	Q8NEW0	Q8NEW0	4.1987	-0.3562	XT NP A	2023ms1276	zinc ion transport [GO:0006829]; sequestering of zinc ion [GO:0032119]; cation transmembrane transport [GO:0098655]	cation transmembrane transporter activity [GO:0008324]	cytoplasm [GO:0005737]; Golgi apparatus [GO:0005794]; integral component of membrane [GO:0016021]; cytoplasmic vesicle [GO:0031410]; vesicle [GO:0031982]; perinuclear region of cytoplasm [GO:0048471]
Nafisa_PRO6	Zinc transporter 7	SLC30A7	Q8NEW0	Q8NEW0	4.1215	-0.4236	XT NP A	2023ms1276	zinc ion transport [GO:0006829]; sequestering of zinc ion [GO:0032119]; cation transmembrane transport [GO:0098655]	cation transmembrane transporter activity [GO:0008324]	cytoplasm [GO:0005737]; Golgi apparatus [GO:0005794]; integral component of membrane [GO:0016021]; cytoplasmic vesicle [GO:0031410]; vesicle [GO:0031982]; perinuclear region of cytoplasm [GO:0048471]
Nafisa_PRO5	Zinc transporter 7	SLC30A7	Q8NEW0	Q8NEW0	4.1985	-0.3387	XT NP A	2023ms1276	zinc ion transport [GO:0006829]; sequestering of zinc ion [GO:0032119]; cation transmembrane transport [GO:0098655]	cation transmembrane transporter activity [GO:0008324]	cytoplasm [GO:0005737]; Golgi apparatus [GO:0005794]; integral component of membrane [GO:0016021]; cytoplasmic vesicle [GO:0031410]; vesicle [GO:0031982]; perinuclear region of cytoplasm [GO:0048471]
Nafisa_PRO4	Zinc transporter 7	SLC30A7	Q8NEW0	Q8NEW0	4.3765	-0.1957	XT NP A	2023ms1276	zinc ion transport [GO:0006829]; sequestering of zinc ion [GO:0032119]; cation transmembrane transport [GO:0098655]	cation transmembrane transporter activity [GO:0008324]	cytoplasm [GO:0005737]; Golgi apparatus [GO:0005794]; integral component of membrane [GO:0016021]; cytoplasmic vesicle [GO:0031410]; vesicle [GO:0031982]; perinuclear region of cytoplasm [GO:0048471]
Nafisa_PRO3	Zinc transporter 7	SLC30A7	Q8NEW0	Q8NEW0	4.3545	-0.216	XT NP A	2023ms1276	zinc ion transport [GO:0006829]; sequestering of zinc ion [GO:0032119]; cation transmembrane transport [GO:0098655]	cation transmembrane transporter activity [GO:0008324]	cytoplasm [GO:0005737]; Golgi apparatus [GO:0005794]; integral component of membrane [GO:0016021]; cytoplasmic vesicle [GO:0031410]; vesicle [GO:0031982]; perinuclear region of cytoplasm [GO:0048471]
Nafisa_PRO2	Zinc transporter 7	SLC30A7	Q8NEW0	Q8NEW0	4.1502	-0.4016	XT NP A	2023ms1276	zinc ion transport [GO:0006829]; sequestering of zinc ion [GO:0032119]; cation transmembrane transport [GO:0098655]	cation transmembrane transporter activity [GO:0008324]	cytoplasm [GO:0005737]; Golgi apparatus [GO:0005794]; integral component of membrane [GO:0016021]; cytoplasmic vesicle [GO:0031410]; vesicle [GO:0031982]; perinuclear region of cytoplasm [GO:0048471]
Nafisa_PRO1	Zinc transporter 7	SLC30A7	Q8NEW0	Q8NEW0	4.2725	-0.2748	XT NP A	2023ms1276	zinc ion transport [GO:0006829]; sequestering of zinc ion [GO:0032119]; cation transmembrane transport [GO:0098655]	cation transmembrane transporter activity [GO:0008324]	cytoplasm [GO:0005737]; Golgi apparatus [GO:0005794]; integral component of membrane [GO:0016021]; cytoplasmic vesicle [GO:0031410]; vesicle [GO:0031982]; perinuclear region of cytoplasm [GO:0048471]
Nafisa_SEN7	Mitochondrial enolase superfamily member 1	ENOSF1	Q7L5Y1	Q2KIA9	4.9195	0.3068	XT NP B	2023ms1276	NA	NA	NA
Nafisa_SEN6	Mitochondrial enolase superfamily member 1	ENOSF1	Q7L5Y1	Q2KIA9	4.8897	0.2626	XT NP B	2023ms1276	NA	NA	NA
Nafisa_SEN5	Mitochondrial enolase superfamily member 1	ENOSF1	Q7L5Y1	Q2KIA9	4.9049	0.2517	XT NP B	2023ms1276	NA	NA	NA
Nafisa_SEN4	Mitochondrial enolase superfamily member 1	ENOSF1	Q7L5Y1	Q2KIA9	4.9077	0.2873	XT NP B	2023ms1276	NA	NA	NA
Nafisa_SEN3	Mitochondrial enolase superfamily member 1	ENOSF1	Q7L5Y1	Q2KIA9	4.939	0.3194	XT NP B	2023ms1276	NA	NA	NA
Nafisa_SEN2	Mitochondrial enolase superfamily member 1	ENOSF1	Q7L5Y1	Q2KIA9	4.9284	0.2955	XT NP B	2023ms1276	NA	NA	NA
Nafisa_SEN1	Mitochondrial enolase superfamily member 1	ENOSF1	Q7L5Y1	Q2KIA9	4.9019	0.2842	XT NP B	2023ms1276	NA	NA	NA
Nafisa_PRO7	Mitochondrial enolase superfamily member 1	ENOSF1	Q7L5Y1	Q2KIA9	4.9409	0.386	XT NP B	2023ms1276	NA	NA	NA
Nafisa_PRO6	Mitochondrial enolase superfamily member 1	ENOSF1	Q7L5Y1	Q2KIA9	4.942	0.397	XT NP B	2023ms1276	NA	NA	NA
Nafisa_PRO5	Mitochondrial enolase superfamily member 1	ENOSF1	Q7L5Y1	Q2KIA9	4.939	0.4018	XT NP B	2023ms1276	NA	NA	NA
Nafisa_PRO4	Mitochondrial enolase superfamily member 1	ENOSF1	Q7L5Y1	Q2KIA9	4.9355	0.3633	XT NP B	2023ms1276	NA	NA	NA
Nafisa_PRO3	Mitochondrial enolase superfamily member 1	ENOSF1	Q7L5Y1	Q2KIA9	4.9413	0.3708	XT NP B	2023ms1276	NA	NA	NA
Nafisa_PRO2	Mitochondrial enolase superfamily member 1	ENOSF1	Q7L5Y1	Q2KIA9	4.9347	0.3829	XT NP B	2023ms1276	NA	NA	NA
Nafisa_PRO1	Mitochondrial enolase superfamily member 1	ENOSF1	Q7L5Y1	Q2KIA9	4.9296	0.3823	XT NP B	2023ms1276	NA	NA	NA
Nafisa_SEN7	Protein disulfide-isomerase	ARHGDIG	F1T0H7	F1N602	5.085	0.4722	XT NP B	2023ms1276	NA	NA	NA
Nafisa_SEN6	Protein disulfide-isomerase	ARHGDIG	F1T0H7	F1N602	5.1738	0.5467	XT NP B	2023ms1276	NA	NA	NA
Nafisa_SEN5	Protein disulfide-isomerase	ARHGDIG	F1T0H7	F1N602	5.2456	0.5925	XT NP B	2023ms1276	NA	NA	NA
Nafisa_SEN4	Protein disulfide-isomerase	ARHGDIG	F1T0H7	F1N602	5.0536	0.4332	XT NP B	2023ms1276	NA	NA	NA
Nafisa_SEN3	Protein disulfide-isomerase	ARHGDIG	F1T0H7	F1N602	5.1294	0.5097	XT NP B	2023ms1276	NA	NA	NA
Nafisa_SEN2	Protein disulfide-isomerase	ARHGDIG	F1T0H7	F1N602	5.1715	0.5386	XT NP B	2023ms1276	NA	NA	NA
Nafisa_SEN1	Protein disulfide-isomerase	ARHGDIG	F1T0H7	F1N602	5.1662	0.5485	XT NP B	2023ms1276	NA	NA	NA
Nafisa_PRO7	Protein disulfide-isomerase	ARHGDIG	F1T0H7	F1N602	4.5588	0.0039	XT NP B	2023ms1276	NA	NA	NA
Nafisa_PRO6	Protein disulfide-isomerase	ARHGDIG	F1T0H7	F1N602	4.5071	-0.0379	XT NP B	2023ms1276	NA	NA	NA
Nafisa_PRO5	Protein disulfide-isomerase	ARHGDIG	F1T0H7	F1N602	4.4746	-0.0626	XT NP B	2023ms1276	NA	NA	NA
Nafisa_PRO4	Protein disulfide-isomerase	ARHGDIG	F1T0H7	F1N602	4.6113	0.0391	XT NP B	2023ms1276	NA	NA	NA
Nafisa_PRO3	Protein disulfide-isomerase	ARHGDIG	F1T0H7	F1N602	4.5094	-0.0611	XT NP B	2023ms1276	NA	NA	NA
Nafisa_PRO2	Protein disulfide-isomerase	ARHGDIG	F1T0H7	F1N602	4.4673	-0.0844	XT NP B	2023ms1276	NA	NA	NA
Nafisa_PRO1	Protein disulfide-isomerase	ARHGDIG	F1T0H7	F1N602	4.4823	-0.065	XT NP B	2023ms1276	NA	NA	NA
Nafisa_SEN7	Protein disulfide-isomerase	P4HB	A0A024R8S5	P07237	6.6248	2.012	XT NP B	2023ms1276	peptidyl-proline hydroxylation to 4-hydroxy-L-proline [GO:0018401]; protein folding in endoplasmic reticulum [GO:0034975]; response to endoplasmic reticulum stress [GO:0034976]; interleukin-12-mediated signaling pathway [GO:0035722]; interleukin-23-mediated signaling pathway [GO:0038155]; positive regulation of cell adhesion [GO:0045785]; positive regulation of viral entry into host cell [GO:0046598]; cellular response to hypoxia [GO:0071456]; cellular response to interleukin-7 [GO:0098761]; positive regulation of substrate adhesion-dependent cell spreading [GO:1900026]; regulation of oxidative stress-induced intrinsic apoptotic signaling pathway [GO:1902175]; protein folding [GO:0006457]	procollagen-proline 4-dioxygenase activity [GO:0004656]; RNA binding [GO:0003723]; protein disulfide isomerase activity [GO:0003756]; actin binding [GO:0003779]; integrin binding [GO:0005178]; protein binding [GO:0005515]; protein-disulfide reductase activity [GO:0015035]; thiol oxidase activity [GO:0016972]; enzyme binding [GO:0019899]; protein heterodimerization activity [GO:0046982]	extracellular region [GO:0005576]; endoplasmic reticulum [GO:0005783]; endoplasmic reticulum lumen [GO:0005788]; endoplasmic reticulum-Golgi intermediate compartment [GO:0005793]; cytosol [GO:0005829]; cytoskeleton [GO:0005856]; focal adhesion [GO:0005925]; external side of plasma membrane [GO:0009897]; lamellipodium [GO:0030027]; melanosome [GO:0042470]; extracellular exosome [GO:0070062]; procollagen-proline 4-dioxygenase complex [GO:0016222]; protein-containing complex [GO:0032991]; endoplasmic reticulum chaperone complex [GO:0034663]
Nafisa_SEN6	Protein disulfide-isomerase	P4HB	A0A024R8S5	P07237	6.6728	2.0458	XT NP B	2023ms1276	peptidyl-proline hydroxylation to 4-hydroxy-L-proline [GO:0018401]; protein folding in endoplasmic reticulum [GO:0034975]; response to endoplasmic reticulum stress [GO:0034976]; interleukin-12-mediated signaling pathway [GO:0035722]; interleukin-23-mediated signaling pathway [GO:0038155]; positive regulation of cell adhesion [GO:0045785]; positive regulation of viral entry into host cell [GO:0046598]; cellular response to hypoxia [GO:0071456]; cellular response to interleukin-7 [GO:0098761]; positive regulation of substrate adhesion-dependent cell spreading [GO:1900026]; regulation of oxidative stress-induced intrinsic apoptotic signaling pathway [GO:1902175]; protein folding [GO:0006457]	procollagen-proline 4-dioxygenase activity [GO:0004656]; RNA binding [GO:0003723]; protein disulfide isomerase activity [GO:0003756]; actin binding [GO:0003779]; integrin binding [GO:0005178]; protein binding [GO:0005515]; protein-disulfide reductase activity [GO:0015035]; thiol oxidase activity [GO:0016972]; enzyme binding [GO:0019899]; protein heterodimerization activity [GO:0046982]	extracellular region [GO:0005576]; endoplasmic reticulum [GO:0005783]; endoplasmic reticulum lumen [GO:0005788]; endoplasmic reticulum-Golgi intermediate compartment [GO:0005793]; cytosol [GO:0005829]; cytoskeleton [GO:0005856]; focal adhesion [GO:0005925]; external side of plasma membrane [GO:0009897]; lamellipodium [GO:0030027]; melanosome [GO:0042470]; extracellular exosome [GO:0070062]; procollagen-proline 4-dioxygenase complex [GO:0016222]; protein-containing complex [GO:0032991]; endoplasmic reticulum chaperone complex [GO:0034663]
Nafisa_SEN5	Protein disulfide-isomerase	P4HB	A0A024R8S5	P07237	6.671	2.0179	XT NP B	2023ms1276	peptidyl-proline hydroxylation to 4-hydroxy-L-proline [GO:0018401]; protein folding in endoplasmic reticulum [GO:0034975]; response to endoplasmic reticulum stress [GO:0034976]; interleukin-12-mediated signaling pathway [GO:0035722]; interleukin-23-mediated signaling pathway [GO:0038155]; positive regulation of cell adhesion [GO:0045785]; positive regulation of viral entry into host cell [GO:0046598]; cellular response to hypoxia [GO:0071456]; cellular response to interleukin-7 [GO:0098761]; positive regulation of substrate adhesion-dependent cell spreading [GO:1900026]; regulation of oxidative stress-induced intrinsic apoptotic signaling pathway [GO:1902175]; protein folding [GO:0006457]	procollagen-proline 4-dioxygenase activity [GO:0004656]; RNA binding [GO:0003723]; protein disulfide isomerase activity [GO:0003756]; actin binding [GO:0003779]; integrin binding [GO:0005178]; protein binding [GO:0005515]; protein-disulfide reductase activity [GO:0015035]; thiol oxidase activity [GO:0016972]; enzyme binding [GO:0019899]; protein heterodimerization activity [GO:0046982]	extracellular region [GO:0005576]; endoplasmic reticulum [GO:0005783]; endoplasmic reticulum lumen [GO:0005788]; endoplasmic reticulum-Golgi intermediate compartment [GO:0005793]; cytosol [GO:0005829]; cytoskeleton [GO:0005856]; focal adhesion [GO:0005925]; external side of plasma membrane [GO:0009897]; lamellipodium [GO:0030027]; melanosome [GO:0042470]; extracellular exosome [GO:0070062]; procollagen-proline 4-dioxygenase complex [GO:0016222]; protein-containing complex [GO:0032991]; endoplasmic reticulum chaperone complex [GO:0034663]
Nafisa_SEN4	Protein disulfide-isomerase	P4HB	A0A024R8S5	P07237	6.5825	1.9622	XT NP B	2023ms1276	peptidyl-proline hydroxylation to 4-hydroxy-L-proline [GO:0018401]; protein folding in endoplasmic reticulum [GO:0034975]; response to endoplasmic reticulum stress [GO:0034976]; interleukin-12-mediated signaling pathway [GO:0035722]; interleukin-23-mediated signaling pathway [GO:0038155]; positive regulation of cell adhesion [GO:0045785]; positive regulation of viral entry into host cell [GO:0046598]; cellular response to hypoxia [GO:0071456]; cellular response to interleukin-7 [GO:0098761]; positive regulation of substrate adhesion-dependent cell spreading [GO:1900026]; regulation of oxidative stress-induced intrinsic apoptotic signaling pathway [GO:1902175]; protein folding [GO:0006457]	procollagen-proline 4-dioxygenase activity [GO:0004656]; RNA binding [GO:0003723]; protein disulfide isomerase activity [GO:0003756]; actin binding [GO:0003779]; integrin binding [GO:0005178]; protein binding [GO:0005515]; protein-disulfide reductase activity [GO:0015035]; thiol oxidase activity [GO:0016972]; enzyme binding [GO:0019899]; protein heterodimerization activity [GO:0046982]	extracellular region [GO:0005576]; endoplasmic reticulum [GO:0005783]; endoplasmic reticulum lumen [GO:0005788]; endoplasmic reticulum-Golgi intermediate compartment [GO:0005793]; cytosol [GO:0005829]; cytoskeleton [GO:0005856]; focal adhesion [GO:0005925]; external side of plasma membrane [GO:0009897]; lamellipodium [GO:0030027]; melanosome [GO:0042470]; extracellular exosome [GO:0070062]; procollagen-proline 4-dioxygenase complex [GO:0016222]; protein-containing complex [GO:0032991]; endoplasmic reticulum chaperone complex [GO:0034663]
Nafisa_SEN3	Protein disulfide-isomerase	P4HB	A0A024R8S5	P07237	6.6022	1.9826	XT NP B	2023ms1276	peptidyl-proline hydroxylation to 4-hydroxy-L-proline [GO:0018401]; protein folding in endoplasmic reticulum [GO:0034975]; response to endoplasmic reticulum stress [GO:0034976]; interleukin-12-mediated signaling pathway [GO:0035722]; interleukin-23-mediated signaling pathway [GO:0038155]; positive regulation of cell adhesion [GO:0045785]; positive regulation of viral entry into host cell [GO:0046598]; cellular response to hypoxia [GO:0071456]; cellular response to interleukin-7 [GO:0098761]; positive regulation of substrate adhesion-dependent cell spreading [GO:1900026]; regulation of oxidative stress-induced intrinsic apoptotic signaling pathway [GO:1902175]; protein folding [GO:0006457]	procollagen-proline 4-dioxygenase activity [GO:0004656]; RNA binding [GO:0003723]; protein disulfide isomerase activity [GO:0003756]; actin binding [GO:0003779]; integrin binding [GO:0005178]; protein binding [GO:0005515]; protein-disulfide reductase activity [GO:0015035]; thiol oxidase activity [GO:0016972]; enzyme binding [GO:0019899]; protein heterodimerization activity [GO:0046982]	extracellular region [GO:0005576]; endoplasmic reticulum [GO:0005783]; endoplasmic reticulum lumen [GO:0005788]; endoplasmic reticulum-Golgi intermediate compartment [GO:0005793]; cytosol [GO:0005829]; cytoskeleton [GO:0005856]; focal adhesion [GO:0005925]; external side of plasma membrane [GO:0009897]; lamellipodium [GO:0030027]; melanosome [GO:0042470]; extracellular exosome [GO:0070062]; procollagen-proline 4-dioxygenase complex [GO:0016222]; protein-containing complex [GO:0032991]; endoplasmic reticulum chaperone complex [GO:0034663]
Nafisa_SEN2	Protein disulfide-isomerase	P4HB	A0A024R8S5	P07237	6.6708	2.0379	XT NP B	2023ms1276	peptidyl-proline hydroxylation to 4-hydroxy-L-proline [GO:0018401]; protein folding in endoplasmic reticulum [GO:0034975]; response to endoplasmic reticulum stress [GO:0034976]; interleukin-12-mediated signaling pathway [GO:0035722]; interleukin-23-mediated signaling pathway [GO:0038155]; positive regulation of cell adhesion [GO:0045785]; positive regulation of viral entry into host cell [GO:0046598]; cellular response to hypoxia [GO:0071456]; cellular response to interleukin-7 [GO:0098761]; positive regulation of substrate adhesion-dependent cell spreading [GO:1900026]; regulation of oxidative stress-induced intrinsic apoptotic signaling pathway [GO:1902175]; protein folding [GO:0006457]	procollagen-proline 4-dioxygenase activity [GO:0004656]; RNA binding [GO:0003723]; protein disulfide isomerase activity [GO:0003756]; actin binding [GO:0003779]; integrin binding [GO:0005178]; protein binding [GO:0005515]; protein-disulfide reductase activity [GO:0015035]; thiol oxidase activity [GO:0016972]; enzyme binding [GO:0019899]; protein heterodimerization activity [GO:0046982]	extracellular region [GO:0005576]; endoplasmic reticulum [GO:0005783]; endoplasmic reticulum lumen [GO:0005788]; endoplasmic reticulum-Golgi intermediate compartment [GO:0005793]; cytosol [GO:0005829]; cytoskeleton [GO:0005856]; focal adhesion [GO:0005925]; external side of plasma membrane [GO:0009897]; lamellipodium [GO:0030027]; melanosome [GO:0042470]; extracellular exosome [GO:0070062]; procollagen-proline 4-dioxygenase complex [GO:0016222]; protein-containing complex [GO:0032991]; endoplasmic reticulum chaperone complex [GO:0034663]
Nafisa_SEN1	Protein disulfide-isomerase	P4HB	A0A024R8S5	P07237	6.6912	2.0735	XT NP B	2023ms1276	peptidyl-proline hydroxylation to 4-hydroxy-L-proline [GO:0018401]; protein folding in endoplasmic reticulum [GO:0034975]; response to endoplasmic reticulum stress [GO:0034976]; interleukin-12-mediated signaling pathway [GO:0035722]; interleukin-23-mediated signaling pathway [GO:0038155]; positive regulation of cell adhesion [GO:0045785]; positive regulation of viral entry into host cell [GO:0046598]; cellular response to hypoxia [GO:0071456]; cellular response to interleukin-7 [GO:0098761]; positive regulation of substrate adhesion-dependent cell spreading [GO:1900026]; regulation of oxidative stress-induced intrinsic apoptotic signaling pathway [GO:1902175]; protein folding [GO:0006457]	procollagen-proline 4-dioxygenase activity [GO:0004656]; RNA binding [GO:0003723]; protein disulfide isomerase activity [GO:0003756]; actin binding [GO:0003779]; integrin binding [GO:0005178]; protein binding [GO:0005515]; protein-disulfide reductase activity [GO:0015035]; thiol oxidase activity [GO:0016972]; enzyme binding [GO:0019899]; protein heterodimerization activity [GO:0046982]	extracellular region [GO:0005576]; endoplasmic reticulum [GO:0005783]; endoplasmic reticulum lumen [GO:0005788]; endoplasmic reticulum-Golgi intermediate compartment [GO:0005793]; cytosol [GO:0005829]; cytoskeleton [GO:0005856]; focal adhesion [GO:0005925]; external side of plasma membrane [GO:0009897]; lamellipodium [GO:0030027]; melanosome [GO:0042470]; extracellular exosome [GO:0070062]; procollagen-proline 4-dioxygenase complex [GO:0016222]; protein-containing complex [GO:0032991]; endoplasmic reticulum chaperone complex [GO:0034663]
Nafisa_PRO7	Protein disulfide-isomerase	P4HB	A0A024R8S5	P07237	5.8659	1.311	XT NP B	2023ms1276	peptidyl-proline hydroxylation to 4-hydroxy-L-proline [GO:0018401]; protein folding in endoplasmic reticulum [GO:0034975]; response to endoplasmic reticulum stress [GO:0034976]; interleukin-12-mediated signaling pathway [GO:0035722]; interleukin-23-mediated signaling pathway [GO:0038155]; positive regulation of cell adhesion [GO:0045785]; positive regulation of viral entry into host cell [GO:0046598]; cellular response to hypoxia [GO:0071456]; cellular response to interleukin-7 [GO:0098761]; positive regulation of substrate adhesion-dependent cell spreading [GO:1900026]; regulation of oxidative stress-induced intrinsic apoptotic signaling pathway [GO:1902175]; protein folding [GO:0006457]	procollagen-proline 4-dioxygenase activity [GO:0004656]; RNA binding [GO:0003723]; protein disulfide isomerase activity [GO:0003756]; actin binding [GO:0003779]; integrin binding [GO:0005178]; protein binding [GO:0005515]; protein-disulfide reductase activity [GO:0015035]; thiol oxidase activity [GO:0016972]; enzyme binding [GO:0019899]; protein heterodimerization activity [GO:0046982]	extracellular region [GO:0005576]; endoplasmic reticulum [GO:0005783]; endoplasmic reticulum lumen [GO:0005788]; endoplasmic reticulum-Golgi intermediate compartment [GO:0005793]; cytosol [GO:0005829]; cytoskeleton [GO:0005856]; focal adhesion [GO:0005925]; external side of plasma membrane [GO:0009897]; lamellipodium [GO:0030027]; melanosome [GO:0042470]; extracellular exosome [GO:0070062]; procollagen-proline 4-dioxygenase complex [GO:0016222]; protein-containing complex [GO:0032991]; endoplasmic reticulum chaperone complex [GO:0034663]
Nafisa_PRO6	Protein disulfide-isomerase	P4HB	A0A024R8S5	P07237	5.8284	1.2834	XT NP B	2023ms1276	peptidyl-proline hydroxylation to 4-hydroxy-L-proline [GO:0018401]; protein folding in endoplasmic reticulum [GO:0034975]; response to endoplasmic reticulum stress [GO:0034976]; interleukin-12-mediated signaling pathway [GO:0035722]; interleukin-23-mediated signaling pathway [GO:0038155]; positive regulation of cell adhesion [GO:0045785]; positive regulation of viral entry into host cell [GO:0046598]; cellular response to hypoxia [GO:0071456]; cellular response to interleukin-7 [GO:0098761]; positive regulation of substrate adhesion-dependent cell spreading [GO:1900026]; regulation of oxidative stress-induced intrinsic apoptotic signaling pathway [GO:1902175]; protein folding [GO:0006457]	procollagen-proline 4-dioxygenase activity [GO:0004656]; RNA binding [GO:0003723]; protein disulfide isomerase activity [GO:0003756]; actin binding [GO:0003779]; integrin binding [GO:0005178]; protein binding [GO:0005515]; protein-disulfide reductase activity [GO:0015035]; thiol oxidase activity [GO:0016972]; enzyme binding [GO:0019899]; protein heterodimerization activity [GO:0046982]	extracellular region [GO:0005576]; endoplasmic reticulum [GO:0005783]; endoplasmic reticulum lumen [GO:0005788]; endoplasmic reticulum-Golgi intermediate compartment [GO:0005793]; cytosol [GO:0005829]; cytoskeleton [GO:0005856]; focal adhesion [GO:0005925]; external side of plasma membrane [GO:0009897]; lamellipodium [GO:0030027]; melanosome [GO:0042470]; extracellular exosome [GO:0070062]; procollagen-proline 4-dioxygenase complex [GO:0016222]; protein-containing complex [GO:0032991]; endoplasmic reticulum chaperone complex [GO:0034663]
Nafisa_PRO5	Protein disulfide-isomerase	P4HB	A0A024R8S5	P07237	5.855	1.3178	XT NP B	2023ms1276	peptidyl-proline hydroxylation to 4-hydroxy-L-proline [GO:0018401]; protein folding in endoplasmic reticulum [GO:0034975]; response to endoplasmic reticulum stress [GO:0034976]; interleukin-12-mediated signaling pathway [GO:0035722]; interleukin-23-mediated signaling pathway [GO:0038155]; positive regulation of cell adhesion [GO:0045785]; positive regulation of viral entry into host cell [GO:0046598]; cellular response to hypoxia [GO:0071456]; cellular response to interleukin-7 [GO:0098761]; positive regulation of substrate adhesion-dependent cell spreading [GO:1900026]; regulation of oxidative stress-induced intrinsic apoptotic signaling pathway [GO:1902175]; protein folding [GO:0006457]	procollagen-proline 4-dioxygenase activity [GO:0004656]; RNA binding [GO:0003723]; protein disulfide isomerase activity [GO:0003756]; actin binding [GO:0003779]; integrin binding [GO:0005178]; protein binding [GO:0005515]; protein-disulfide reductase activity [GO:0015035]; thiol oxidase activity [GO:0016972]; enzyme binding [GO:0019899]; protein heterodimerization activity [GO:0046982]	extracellular region [GO:0005576]; endoplasmic reticulum [GO:0005783]; endoplasmic reticulum lumen [GO:0005788]; endoplasmic reticulum-Golgi intermediate compartment [GO:0005793]; cytosol [GO:0005829]; cytoskeleton [GO:0005856]; focal adhesion [GO:0005925]; external side of plasma membrane [GO:0009897]; lamellipodium [GO:0030027]; melanosome [GO:0042470]; extracellular exosome [GO:0070062]; procollagen-proline 4-dioxygenase complex [GO:0016222]; protein-containing complex [GO:0032991]; endoplasmic reticulum chaperone complex [GO:0034663]
Nafisa_PRO4	Protein disulfide-isomerase	P4HB	A0A024R8S5	P07237	5.8896	1.3174	XT NP B	2023ms1276	peptidyl-proline hydroxylation to 4-hydroxy-L-proline [GO:0018401]; protein folding in endoplasmic reticulum [GO:0034975]; response to endoplasmic reticulum stress [GO:0034976]; interleukin-12-mediated signaling pathway [GO:0035722]; interleukin-23-mediated signaling pathway [GO:0038155]; positive regulation of cell adhesion [GO:0045785]; positive regulation of viral entry into host cell [GO:0046598]; cellular response to hypoxia [GO:0071456]; cellular response to interleukin-7 [GO:0098761]; positive regulation of substrate adhesion-dependent cell spreading [GO:1900026]; regulation of oxidative stress-induced intrinsic apoptotic signaling pathway [GO:1902175]; protein folding [GO:0006457]	procollagen-proline 4-dioxygenase activity [GO:0004656]; RNA binding [GO:0003723]; protein disulfide isomerase activity [GO:0003756]; actin binding [GO:0003779]; integrin binding [GO:0005178]; protein binding [GO:0005515]; protein-disulfide reductase activity [GO:0015035]; thiol oxidase activity [GO:0016972]; enzyme binding [GO:0019899]; protein heterodimerization activity [GO:0046982]	extracellular region [GO:0005576]; endoplasmic reticulum [GO:0005783]; endoplasmic reticulum lumen [GO:0005788]; endoplasmic reticulum-Golgi intermediate compartment [GO:0005793]; cytosol [GO:0005829]; cytoskeleton [GO:0005856]; focal adhesion [GO:0005925]; external side of plasma membrane [GO:0009897]; lamellipodium [GO:0030027]; melanosome [GO:0042470]; extracellular exosome [GO:0070062]; procollagen-proline 4-dioxygenase complex [GO:0016222]; protein-containing complex [GO:0032991]; endoplasmic reticulum chaperone complex [GO:0034663]
Nafisa_PRO3	Protein disulfide-isomerase	P4HB	A0A024R8S5	P07237	5.8839	1.3133	XT NP B	2023ms1276	peptidyl-proline hydroxylation to 4-hydroxy-L-proline [GO:0018401]; protein folding in endoplasmic reticulum [GO:0034975]; response to endoplasmic reticulum stress [GO:0034976]; interleukin-12-mediated signaling pathway [GO:0035722]; interleukin-23-mediated signaling pathway [GO:0038155]; positive regulation of cell adhesion [GO:0045785]; positive regulation of viral entry into host cell [GO:0046598]; cellular response to hypoxia [GO:0071456]; cellular response to interleukin-7 [GO:0098761]; positive regulation of substrate adhesion-dependent cell spreading [GO:1900026]; regulation of oxidative stress-induced intrinsic apoptotic signaling pathway [GO:1902175]; protein folding [GO:0006457]	procollagen-proline 4-dioxygenase activity [GO:0004656]; RNA binding [GO:0003723]; protein disulfide isomerase activity [GO:0003756]; actin binding [GO:0003779]; integrin binding [GO:0005178]; protein binding [GO:0005515]; protein-disulfide reductase activity [GO:0015035]; thiol oxidase activity [GO:0016972]; enzyme binding [GO:0019899]; protein heterodimerization activity [GO:0046982]	extracellular region [GO:0005576]; endoplasmic reticulum [GO:0005783]; endoplasmic reticulum lumen [GO:0005788]; endoplasmic reticulum-Golgi intermediate compartment [GO:0005793]; cytosol [GO:0005829]; cytoskeleton [GO:0005856]; focal adhesion [GO:0005925]; external side of plasma membrane [GO:0009897]; lamellipodium [GO:0030027]; melanosome [GO:0042470]; extracellular exosome [GO:0070062]; procollagen-proline 4-dioxygenase complex [GO:0016222]; protein-containing complex [GO:0032991]; endoplasmic reticulum chaperone complex [GO:0034663]
Nafisa_PRO2	Protein disulfide-isomerase	P4HB	A0A024R8S5	P07237	5.8807	1.3289	XT NP B	2023ms1276	peptidyl-proline hydroxylation to 4-hydroxy-L-proline [GO:0018401]; protein folding in endoplasmic reticulum [GO:0034975]; response to endoplasmic reticulum stress [GO:0034976]; interleukin-12-mediated signaling pathway [GO:0035722]; interleukin-23-mediated signaling pathway [GO:0038155]; positive regulation of cell adhesion [GO:0045785]; positive regulation of viral entry into host cell [GO:0046598]; cellular response to hypoxia [GO:0071456]; cellular response to interleukin-7 [GO:0098761]; positive regulation of substrate adhesion-dependent cell spreading [GO:1900026]; regulation of oxidative stress-induced intrinsic apoptotic signaling pathway [GO:1902175]; protein folding [GO:0006457]	procollagen-proline 4-dioxygenase activity [GO:0004656]; RNA binding [GO:0003723]; protein disulfide isomerase activity [GO:0003756]; actin binding [GO:0003779]; integrin binding [GO:0005178]; protein binding [GO:0005515]; protein-disulfide reductase activity [GO:0015035]; thiol oxidase activity [GO:0016972]; enzyme binding [GO:0019899]; protein heterodimerization activity [GO:0046982]	extracellular region [GO:0005576]; endoplasmic reticulum [GO:0005783]; endoplasmic reticulum lumen [GO:0005788]; endoplasmic reticulum-Golgi intermediate compartment [GO:0005793]; cytosol [GO:0005829]; cytoskeleton [GO:0005856]; focal adhesion [GO:0005925]; external side of plasma membrane [GO:0009897]; lamellipodium [GO:0030027]; melanosome [GO:0042470]; extracellular exosome [GO:0070062]; procollagen-proline 4-dioxygenase complex [GO:0016222]; protein-containing complex [GO:0032991]; endoplasmic reticulum chaperone complex [GO:0034663]
Nafisa_PRO1	Protein disulfide-isomerase	P4HB	A0A024R8S5	P07237	5.8531	1.3058	XT NP B	2023ms1276	peptidyl-proline hydroxylation to 4-hydroxy-L-proline [GO:0018401]; protein folding in endoplasmic reticulum [GO:0034975]; response to endoplasmic reticulum stress [GO:0034976]; interleukin-12-mediated signaling pathway [GO:0035722]; interleukin-23-mediated signaling pathway [GO:0038155]; positive regulation of cell adhesion [GO:0045785]; positive regulation of viral entry into host cell [GO:0046598]; cellular response to hypoxia [GO:0071456]; cellular response to interleukin-7 [GO:0098761]; positive regulation of substrate adhesion-dependent cell spreading [GO:1900026]; regulation of oxidative stress-induced intrinsic apoptotic signaling pathway [GO:1902175]; protein folding [GO:0006457]	procollagen-proline 4-dioxygenase activity [GO:0004656]; RNA binding [GO:0003723]; protein disulfide isomerase activity [GO:0003756]; actin binding [GO:0003779]; integrin binding [GO:0005178]; protein binding [GO:0005515]; protein-disulfide reductase activity [GO:0015035]; thiol oxidase activity [GO:0016972]; enzyme binding [GO:0019899]; protein heterodimerization activity [GO:0046982]	extracellular region [GO:0005576]; endoplasmic reticulum [GO:0005783]; endoplasmic reticulum lumen [GO:0005788]; endoplasmic reticulum-Golgi intermediate compartment [GO:0005793]; cytosol [GO:0005829]; cytoskeleton [GO:0005856]; focal adhesion [GO:0005925]; external side of plasma membrane [GO:0009897]; lamellipodium [GO:0030027]; melanosome [GO:0042470]; extracellular exosome [GO:0070062]; procollagen-proline 4-dioxygenase complex [GO:0016222]; protein-containing complex [GO:0032991]; endoplasmic reticulum chaperone complex [GO:0034663]
Nafisa_SEN7	Mediator of RNA polymerase II transcription subunit 1	MED1	Q15648	Q15648	4.5741	-0.0387	XT NP A	2023ms1276	fat cell differentiation [GO:0045444]; positive regulation of transcription by RNA polymerase II [GO:0045944]; negative regulation of transcription by RNA polymerase II [GO:0000122]; cell morphogenesis [GO:0000902]; angiogenesis [GO:0001525]; liver development [GO:0001889]; embryonic placenta development [GO:0001892]; lens development in camera-type eye [GO:0002088]; thyroid hormone mediated signaling pathway [GO:0002154]; ventricular trabecula myocardium morphogenesis [GO:0003222]; retinal pigment epithelium development [GO:0003406]; thyroid hormone generation [GO:0006590]; protein import into nucleus [GO:0006606]; androgen biosynthetic process [GO:0006702]; brain development [GO:0007420]; lactation [GO:0007595]; positive regulation of gene expression [GO:0010628]; negative regulation of keratinocyte proliferation [GO:0010839]; protein ubiquitination [GO:0016567]; keratinocyte differentiation [GO:0030216]; monocyte differentiation [GO:0030224]; intracellular steroid hormone receptor signaling pathway [GO:0030518]; animal organ regeneration [GO:0031100]; positive regulation of intracellular estrogen receptor signaling pathway [GO:0033148]; embryonic heart tube development [GO:0035050]; embryonic hindlimb morphogenesis [GO:0035116]; embryonic hemopoiesis [GO:0035162]; peroxisome proliferator activated receptor signaling pathway [GO:0035357]; cellular response to hepatocyte growth factor stimulus [GO:0035729]; megakaryocyte development [GO:0035855]; mRNA transcription by RNA polymerase II [GO:0042789]; negative regulation of apoptotic process [GO:0043066]; positive regulation of keratinocyte differentiation [GO:0045618]; positive regulation of erythrocyte differentiation [GO:0045648]; negative regulation of neuron differentiation [GO:0045665]; positive regulation of transcription, DNA-templated [GO:0045893]; erythrocyte development [GO:0048821]; enucleate erythrocyte development [GO:0048822]; positive regulation of transcription initiation from RNA polymerase II promoter [GO:0060261]; positive regulation of interferon-gamma-mediated signaling pathway [GO:0060335]; mammary gland branching involved in thelarche [GO:0060744]; mammary gland branching involved in pregnancy [GO:0060745]; epithelial cell proliferation involved in mammary gland duct elongation [GO:0060750]; positive regulation of G0 to G1 transition [GO:0070318]; regulation of vitamin D receptor signaling pathway [GO:0070562]; cellular response to epidermal growth factor stimulus [GO:0071364]; cellular response to steroid hormone stimulus [GO:0071383]; cellular response to thyroid hormone stimulus [GO:0097067]; positive regulation of hepatocyte proliferation [GO:2000347]; regulation of RNA biosynthetic process [GO:2001141]; regulation of transcription by RNA polymerase II [GO:0006357]	RNA polymerase II cis-regulatory region sequence-specific DNA binding [GO:0000978]; chromatin binding [GO:0003682]; transcription coregulator activity [GO:0003712]; transcription coactivator activity [GO:0003713]; transcription corepressor activity [GO:0003714]; protein binding [GO:0005515]; transcription factor binding [GO:0008134]; nuclear receptor binding [GO:0016922]; estrogen receptor binding [GO:0030331]; nuclear receptor coactivator activity [GO:0030374]; chromatin DNA binding [GO:0031490]; vitamin D receptor binding [GO:0042809]; retinoic acid receptor binding [GO:0042974]; peroxisome proliferator activated receptor binding [GO:0042975]; protein-containing complex binding [GO:0044877]; thyroid hormone receptor binding [GO:0046966]; LBD domain binding [GO:0050693]; ubiquitin protein ligase activity [GO:0061630]; promoter-specific chromatin binding [GO:1990841]	chromatin [GO:0000785]; nucleus [GO:0005634]; nucleoplasm [GO:0005654]; nucleolus [GO:0005730]; membrane [GO:0016020]; ubiquitin ligase complex [GO:0000151]; mediator complex [GO:0016592]; protein-DNA complex [GO:0032993]
Nafisa_SEN6	Mediator of RNA polymerase II transcription subunit 1	MED1	Q15648	Q15648	4.618	-0.0091	XT NP A	2023ms1276	fat cell differentiation [GO:0045444]; positive regulation of transcription by RNA polymerase II [GO:0045944]; negative regulation of transcription by RNA polymerase II [GO:0000122]; cell morphogenesis [GO:0000902]; angiogenesis [GO:0001525]; liver development [GO:0001889]; embryonic placenta development [GO:0001892]; lens development in camera-type eye [GO:0002088]; thyroid hormone mediated signaling pathway [GO:0002154]; ventricular trabecula myocardium morphogenesis [GO:0003222]; retinal pigment epithelium development [GO:0003406]; thyroid hormone generation [GO:0006590]; protein import into nucleus [GO:0006606]; androgen biosynthetic process [GO:0006702]; brain development [GO:0007420]; lactation [GO:0007595]; positive regulation of gene expression [GO:0010628]; negative regulation of keratinocyte proliferation [GO:0010839]; protein ubiquitination [GO:0016567]; keratinocyte differentiation [GO:0030216]; monocyte differentiation [GO:0030224]; intracellular steroid hormone receptor signaling pathway [GO:0030518]; animal organ regeneration [GO:0031100]; positive regulation of intracellular estrogen receptor signaling pathway [GO:0033148]; embryonic heart tube development [GO:0035050]; embryonic hindlimb morphogenesis [GO:0035116]; embryonic hemopoiesis [GO:0035162]; peroxisome proliferator activated receptor signaling pathway [GO:0035357]; cellular response to hepatocyte growth factor stimulus [GO:0035729]; megakaryocyte development [GO:0035855]; mRNA transcription by RNA polymerase II [GO:0042789]; negative regulation of apoptotic process [GO:0043066]; positive regulation of keratinocyte differentiation [GO:0045618]; positive regulation of erythrocyte differentiation [GO:0045648]; negative regulation of neuron differentiation [GO:0045665]; positive regulation of transcription, DNA-templated [GO:0045893]; erythrocyte development [GO:0048821]; enucleate erythrocyte development [GO:0048822]; positive regulation of transcription initiation from RNA polymerase II promoter [GO:0060261]; positive regulation of interferon-gamma-mediated signaling pathway [GO:0060335]; mammary gland branching involved in thelarche [GO:0060744]; mammary gland branching involved in pregnancy [GO:0060745]; epithelial cell proliferation involved in mammary gland duct elongation [GO:0060750]; positive regulation of G0 to G1 transition [GO:0070318]; regulation of vitamin D receptor signaling pathway [GO:0070562]; cellular response to epidermal growth factor stimulus [GO:0071364]; cellular response to steroid hormone stimulus [GO:0071383]; cellular response to thyroid hormone stimulus [GO:0097067]; positive regulation of hepatocyte proliferation [GO:2000347]; regulation of RNA biosynthetic process [GO:2001141]; regulation of transcription by RNA polymerase II [GO:0006357]	RNA polymerase II cis-regulatory region sequence-specific DNA binding [GO:0000978]; chromatin binding [GO:0003682]; transcription coregulator activity [GO:0003712]; transcription coactivator activity [GO:0003713]; transcription corepressor activity [GO:0003714]; protein binding [GO:0005515]; transcription factor binding [GO:0008134]; nuclear receptor binding [GO:0016922]; estrogen receptor binding [GO:0030331]; nuclear receptor coactivator activity [GO:0030374]; chromatin DNA binding [GO:0031490]; vitamin D receptor binding [GO:0042809]; retinoic acid receptor binding [GO:0042974]; peroxisome proliferator activated receptor binding [GO:0042975]; protein-containing complex binding [GO:0044877]; thyroid hormone receptor binding [GO:0046966]; LBD domain binding [GO:0050693]; ubiquitin protein ligase activity [GO:0061630]; promoter-specific chromatin binding [GO:1990841]	chromatin [GO:0000785]; nucleus [GO:0005634]; nucleoplasm [GO:0005654]; nucleolus [GO:0005730]; membrane [GO:0016020]; ubiquitin ligase complex [GO:0000151]; mediator complex [GO:0016592]; protein-DNA complex [GO:0032993]
Nafisa_SEN5	Mediator of RNA polymerase II transcription subunit 1	MED1	Q15648	Q15648	4.6092	-0.0439	XT NP A	2023ms1276	fat cell differentiation [GO:0045444]; positive regulation of transcription by RNA polymerase II [GO:0045944]; negative regulation of transcription by RNA polymerase II [GO:0000122]; cell morphogenesis [GO:0000902]; angiogenesis [GO:0001525]; liver development [GO:0001889]; embryonic placenta development [GO:0001892]; lens development in camera-type eye [GO:0002088]; thyroid hormone mediated signaling pathway [GO:0002154]; ventricular trabecula myocardium morphogenesis [GO:0003222]; retinal pigment epithelium development [GO:0003406]; thyroid hormone generation [GO:0006590]; protein import into nucleus [GO:0006606]; androgen biosynthetic process [GO:0006702]; brain development [GO:0007420]; lactation [GO:0007595]; positive regulation of gene expression [GO:0010628]; negative regulation of keratinocyte proliferation [GO:0010839]; protein ubiquitination [GO:0016567]; keratinocyte differentiation [GO:0030216]; monocyte differentiation [GO:0030224]; intracellular steroid hormone receptor signaling pathway [GO:0030518]; animal organ regeneration [GO:0031100]; positive regulation of intracellular estrogen receptor signaling pathway [GO:0033148]; embryonic heart tube development [GO:0035050]; embryonic hindlimb morphogenesis [GO:0035116]; embryonic hemopoiesis [GO:0035162]; peroxisome proliferator activated receptor signaling pathway [GO:0035357]; cellular response to hepatocyte growth factor stimulus [GO:0035729]; megakaryocyte development [GO:0035855]; mRNA transcription by RNA polymerase II [GO:0042789]; negative regulation of apoptotic process [GO:0043066]; positive regulation of keratinocyte differentiation [GO:0045618]; positive regulation of erythrocyte differentiation [GO:0045648]; negative regulation of neuron differentiation [GO:0045665]; positive regulation of transcription, DNA-templated [GO:0045893]; erythrocyte development [GO:0048821]; enucleate erythrocyte development [GO:0048822]; positive regulation of transcription initiation from RNA polymerase II promoter [GO:0060261]; positive regulation of interferon-gamma-mediated signaling pathway [GO:0060335]; mammary gland branching involved in thelarche [GO:0060744]; mammary gland branching involved in pregnancy [GO:0060745]; epithelial cell proliferation involved in mammary gland duct elongation [GO:0060750]; positive regulation of G0 to G1 transition [GO:0070318]; regulation of vitamin D receptor signaling pathway [GO:0070562]; cellular response to epidermal growth factor stimulus [GO:0071364]; cellular response to steroid hormone stimulus [GO:0071383]; cellular response to thyroid hormone stimulus [GO:0097067]; positive regulation of hepatocyte proliferation [GO:2000347]; regulation of RNA biosynthetic process [GO:2001141]; regulation of transcription by RNA polymerase II [GO:0006357]	RNA polymerase II cis-regulatory region sequence-specific DNA binding [GO:0000978]; chromatin binding [GO:0003682]; transcription coregulator activity [GO:0003712]; transcription coactivator activity [GO:0003713]; transcription corepressor activity [GO:0003714]; protein binding [GO:0005515]; transcription factor binding [GO:0008134]; nuclear receptor binding [GO:0016922]; estrogen receptor binding [GO:0030331]; nuclear receptor coactivator activity [GO:0030374]; chromatin DNA binding [GO:0031490]; vitamin D receptor binding [GO:0042809]; retinoic acid receptor binding [GO:0042974]; peroxisome proliferator activated receptor binding [GO:0042975]; protein-containing complex binding [GO:0044877]; thyroid hormone receptor binding [GO:0046966]; LBD domain binding [GO:0050693]; ubiquitin protein ligase activity [GO:0061630]; promoter-specific chromatin binding [GO:1990841]	chromatin [GO:0000785]; nucleus [GO:0005634]; nucleoplasm [GO:0005654]; nucleolus [GO:0005730]; membrane [GO:0016020]; ubiquitin ligase complex [GO:0000151]; mediator complex [GO:0016592]; protein-DNA complex [GO:0032993]
Nafisa_SEN4	Mediator of RNA polymerase II transcription subunit 1	MED1	Q15648	Q15648	4.5621	-0.0582	XT NP A	2023ms1276	fat cell differentiation [GO:0045444]; positive regulation of transcription by RNA polymerase II [GO:0045944]; negative regulation of transcription by RNA polymerase II [GO:0000122]; cell morphogenesis [GO:0000902]; angiogenesis [GO:0001525]; liver development [GO:0001889]; embryonic placenta development [GO:0001892]; lens development in camera-type eye [GO:0002088]; thyroid hormone mediated signaling pathway [GO:0002154]; ventricular trabecula myocardium morphogenesis [GO:0003222]; retinal pigment epithelium development [GO:0003406]; thyroid hormone generation [GO:0006590]; protein import into nucleus [GO:0006606]; androgen biosynthetic process [GO:0006702]; brain development [GO:0007420]; lactation [GO:0007595]; positive regulation of gene expression [GO:0010628]; negative regulation of keratinocyte proliferation [GO:0010839]; protein ubiquitination [GO:0016567]; keratinocyte differentiation [GO:0030216]; monocyte differentiation [GO:0030224]; intracellular steroid hormone receptor signaling pathway [GO:0030518]; animal organ regeneration [GO:0031100]; positive regulation of intracellular estrogen receptor signaling pathway [GO:0033148]; embryonic heart tube development [GO:0035050]; embryonic hindlimb morphogenesis [GO:0035116]; embryonic hemopoiesis [GO:0035162]; peroxisome proliferator activated receptor signaling pathway [GO:0035357]; cellular response to hepatocyte growth factor stimulus [GO:0035729]; megakaryocyte development [GO:0035855]; mRNA transcription by RNA polymerase II [GO:0042789]; negative regulation of apoptotic process [GO:0043066]; positive regulation of keratinocyte differentiation [GO:0045618]; positive regulation of erythrocyte differentiation [GO:0045648]; negative regulation of neuron differentiation [GO:0045665]; positive regulation of transcription, DNA-templated [GO:0045893]; erythrocyte development [GO:0048821]; enucleate erythrocyte development [GO:0048822]; positive regulation of transcription initiation from RNA polymerase II promoter [GO:0060261]; positive regulation of interferon-gamma-mediated signaling pathway [GO:0060335]; mammary gland branching involved in thelarche [GO:0060744]; mammary gland branching involved in pregnancy [GO:0060745]; epithelial cell proliferation involved in mammary gland duct elongation [GO:0060750]; positive regulation of G0 to G1 transition [GO:0070318]; regulation of vitamin D receptor signaling pathway [GO:0070562]; cellular response to epidermal growth factor stimulus [GO:0071364]; cellular response to steroid hormone stimulus [GO:0071383]; cellular response to thyroid hormone stimulus [GO:0097067]; positive regulation of hepatocyte proliferation [GO:2000347]; regulation of RNA biosynthetic process [GO:2001141]; regulation of transcription by RNA polymerase II [GO:0006357]	RNA polymerase II cis-regulatory region sequence-specific DNA binding [GO:0000978]; chromatin binding [GO:0003682]; transcription coregulator activity [GO:0003712]; transcription coactivator activity [GO:0003713]; transcription corepressor activity [GO:0003714]; protein binding [GO:0005515]; transcription factor binding [GO:0008134]; nuclear receptor binding [GO:0016922]; estrogen receptor binding [GO:0030331]; nuclear receptor coactivator activity [GO:0030374]; chromatin DNA binding [GO:0031490]; vitamin D receptor binding [GO:0042809]; retinoic acid receptor binding [GO:0042974]; peroxisome proliferator activated receptor binding [GO:0042975]; protein-containing complex binding [GO:0044877]; thyroid hormone receptor binding [GO:0046966]; LBD domain binding [GO:0050693]; ubiquitin protein ligase activity [GO:0061630]; promoter-specific chromatin binding [GO:1990841]	chromatin [GO:0000785]; nucleus [GO:0005634]; nucleoplasm [GO:0005654]; nucleolus [GO:0005730]; membrane [GO:0016020]; ubiquitin ligase complex [GO:0000151]; mediator complex [GO:0016592]; protein-DNA complex [GO:0032993]
Nafisa_SEN3	Mediator of RNA polymerase II transcription subunit 1	MED1	Q15648	Q15648	4.564	-0.0557	XT NP A	2023ms1276	fat cell differentiation [GO:0045444]; positive regulation of transcription by RNA polymerase II [GO:0045944]; negative regulation of transcription by RNA polymerase II [GO:0000122]; cell morphogenesis [GO:0000902]; angiogenesis [GO:0001525]; liver development [GO:0001889]; embryonic placenta development [GO:0001892]; lens development in camera-type eye [GO:0002088]; thyroid hormone mediated signaling pathway [GO:0002154]; ventricular trabecula myocardium morphogenesis [GO:0003222]; retinal pigment epithelium development [GO:0003406]; thyroid hormone generation [GO:0006590]; protein import into nucleus [GO:0006606]; androgen biosynthetic process [GO:0006702]; brain development [GO:0007420]; lactation [GO:0007595]; positive regulation of gene expression [GO:0010628]; negative regulation of keratinocyte proliferation [GO:0010839]; protein ubiquitination [GO:0016567]; keratinocyte differentiation [GO:0030216]; monocyte differentiation [GO:0030224]; intracellular steroid hormone receptor signaling pathway [GO:0030518]; animal organ regeneration [GO:0031100]; positive regulation of intracellular estrogen receptor signaling pathway [GO:0033148]; embryonic heart tube development [GO:0035050]; embryonic hindlimb morphogenesis [GO:0035116]; embryonic hemopoiesis [GO:0035162]; peroxisome proliferator activated receptor signaling pathway [GO:0035357]; cellular response to hepatocyte growth factor stimulus [GO:0035729]; megakaryocyte development [GO:0035855]; mRNA transcription by RNA polymerase II [GO:0042789]; negative regulation of apoptotic process [GO:0043066]; positive regulation of keratinocyte differentiation [GO:0045618]; positive regulation of erythrocyte differentiation [GO:0045648]; negative regulation of neuron differentiation [GO:0045665]; positive regulation of transcription, DNA-templated [GO:0045893]; erythrocyte development [GO:0048821]; enucleate erythrocyte development [GO:0048822]; positive regulation of transcription initiation from RNA polymerase II promoter [GO:0060261]; positive regulation of interferon-gamma-mediated signaling pathway [GO:0060335]; mammary gland branching involved in thelarche [GO:0060744]; mammary gland branching involved in pregnancy [GO:0060745]; epithelial cell proliferation involved in mammary gland duct elongation [GO:0060750]; positive regulation of G0 to G1 transition [GO:0070318]; regulation of vitamin D receptor signaling pathway [GO:0070562]; cellular response to epidermal growth factor stimulus [GO:0071364]; cellular response to steroid hormone stimulus [GO:0071383]; cellular response to thyroid hormone stimulus [GO:0097067]; positive regulation of hepatocyte proliferation [GO:2000347]; regulation of RNA biosynthetic process [GO:2001141]; regulation of transcription by RNA polymerase II [GO:0006357]	RNA polymerase II cis-regulatory region sequence-specific DNA binding [GO:0000978]; chromatin binding [GO:0003682]; transcription coregulator activity [GO:0003712]; transcription coactivator activity [GO:0003713]; transcription corepressor activity [GO:0003714]; protein binding [GO:0005515]; transcription factor binding [GO:0008134]; nuclear receptor binding [GO:0016922]; estrogen receptor binding [GO:0030331]; nuclear receptor coactivator activity [GO:0030374]; chromatin DNA binding [GO:0031490]; vitamin D receptor binding [GO:0042809]; retinoic acid receptor binding [GO:0042974]; peroxisome proliferator activated receptor binding [GO:0042975]; protein-containing complex binding [GO:0044877]; thyroid hormone receptor binding [GO:0046966]; LBD domain binding [GO:0050693]; ubiquitin protein ligase activity [GO:0061630]; promoter-specific chromatin binding [GO:1990841]	chromatin [GO:0000785]; nucleus [GO:0005634]; nucleoplasm [GO:0005654]; nucleolus [GO:0005730]; membrane [GO:0016020]; ubiquitin ligase complex [GO:0000151]; mediator complex [GO:0016592]; protein-DNA complex [GO:0032993]
Nafisa_SEN2	Mediator of RNA polymerase II transcription subunit 1	MED1	Q15648	Q15648	4.627	-0.0059	XT NP A	2023ms1276	fat cell differentiation [GO:0045444]; positive regulation of transcription by RNA polymerase II [GO:0045944]; negative regulation of transcription by RNA polymerase II [GO:0000122]; cell morphogenesis [GO:0000902]; angiogenesis [GO:0001525]; liver development [GO:0001889]; embryonic placenta development [GO:0001892]; lens development in camera-type eye [GO:0002088]; thyroid hormone mediated signaling pathway [GO:0002154]; ventricular trabecula myocardium morphogenesis [GO:0003222]; retinal pigment epithelium development [GO:0003406]; thyroid hormone generation [GO:0006590]; protein import into nucleus [GO:0006606]; androgen biosynthetic process [GO:0006702]; brain development [GO:0007420]; lactation [GO:0007595]; positive regulation of gene expression [GO:0010628]; negative regulation of keratinocyte proliferation [GO:0010839]; protein ubiquitination [GO:0016567]; keratinocyte differentiation [GO:0030216]; monocyte differentiation [GO:0030224]; intracellular steroid hormone receptor signaling pathway [GO:0030518]; animal organ regeneration [GO:0031100]; positive regulation of intracellular estrogen receptor signaling pathway [GO:0033148]; embryonic heart tube development [GO:0035050]; embryonic hindlimb morphogenesis [GO:0035116]; embryonic hemopoiesis [GO:0035162]; peroxisome proliferator activated receptor signaling pathway [GO:0035357]; cellular response to hepatocyte growth factor stimulus [GO:0035729]; megakaryocyte development [GO:0035855]; mRNA transcription by RNA polymerase II [GO:0042789]; negative regulation of apoptotic process [GO:0043066]; positive regulation of keratinocyte differentiation [GO:0045618]; positive regulation of erythrocyte differentiation [GO:0045648]; negative regulation of neuron differentiation [GO:0045665]; positive regulation of transcription, DNA-templated [GO:0045893]; erythrocyte development [GO:0048821]; enucleate erythrocyte development [GO:0048822]; positive regulation of transcription initiation from RNA polymerase II promoter [GO:0060261]; positive regulation of interferon-gamma-mediated signaling pathway [GO:0060335]; mammary gland branching involved in thelarche [GO:0060744]; mammary gland branching involved in pregnancy [GO:0060745]; epithelial cell proliferation involved in mammary gland duct elongation [GO:0060750]; positive regulation of G0 to G1 transition [GO:0070318]; regulation of vitamin D receptor signaling pathway [GO:0070562]; cellular response to epidermal growth factor stimulus [GO:0071364]; cellular response to steroid hormone stimulus [GO:0071383]; cellular response to thyroid hormone stimulus [GO:0097067]; positive regulation of hepatocyte proliferation [GO:2000347]; regulation of RNA biosynthetic process [GO:2001141]; regulation of transcription by RNA polymerase II [GO:0006357]	RNA polymerase II cis-regulatory region sequence-specific DNA binding [GO:0000978]; chromatin binding [GO:0003682]; transcription coregulator activity [GO:0003712]; transcription coactivator activity [GO:0003713]; transcription corepressor activity [GO:0003714]; protein binding [GO:0005515]; transcription factor binding [GO:0008134]; nuclear receptor binding [GO:0016922]; estrogen receptor binding [GO:0030331]; nuclear receptor coactivator activity [GO:0030374]; chromatin DNA binding [GO:0031490]; vitamin D receptor binding [GO:0042809]; retinoic acid receptor binding [GO:0042974]; peroxisome proliferator activated receptor binding [GO:0042975]; protein-containing complex binding [GO:0044877]; thyroid hormone receptor binding [GO:0046966]; LBD domain binding [GO:0050693]; ubiquitin protein ligase activity [GO:0061630]; promoter-specific chromatin binding [GO:1990841]	chromatin [GO:0000785]; nucleus [GO:0005634]; nucleoplasm [GO:0005654]; nucleolus [GO:0005730]; membrane [GO:0016020]; ubiquitin ligase complex [GO:0000151]; mediator complex [GO:0016592]; protein-DNA complex [GO:0032993]
Nafisa_SEN1	Mediator of RNA polymerase II transcription subunit 1	MED1	Q15648	Q15648	4.5949	-0.0228	XT NP A	2023ms1276	fat cell differentiation [GO:0045444]; positive regulation of transcription by RNA polymerase II [GO:0045944]; negative regulation of transcription by RNA polymerase II [GO:0000122]; cell morphogenesis [GO:0000902]; angiogenesis [GO:0001525]; liver development [GO:0001889]; embryonic placenta development [GO:0001892]; lens development in camera-type eye [GO:0002088]; thyroid hormone mediated signaling pathway [GO:0002154]; ventricular trabecula myocardium morphogenesis [GO:0003222]; retinal pigment epithelium development [GO:0003406]; thyroid hormone generation [GO:0006590]; protein import into nucleus [GO:0006606]; androgen biosynthetic process [GO:0006702]; brain development [GO:0007420]; lactation [GO:0007595]; positive regulation of gene expression [GO:0010628]; negative regulation of keratinocyte proliferation [GO:0010839]; protein ubiquitination [GO:0016567]; keratinocyte differentiation [GO:0030216]; monocyte differentiation [GO:0030224]; intracellular steroid hormone receptor signaling pathway [GO:0030518]; animal organ regeneration [GO:0031100]; positive regulation of intracellular estrogen receptor signaling pathway [GO:0033148]; embryonic heart tube development [GO:0035050]; embryonic hindlimb morphogenesis [GO:0035116]; embryonic hemopoiesis [GO:0035162]; peroxisome proliferator activated receptor signaling pathway [GO:0035357]; cellular response to hepatocyte growth factor stimulus [GO:0035729]; megakaryocyte development [GO:0035855]; mRNA transcription by RNA polymerase II [GO:0042789]; negative regulation of apoptotic process [GO:0043066]; positive regulation of keratinocyte differentiation [GO:0045618]; positive regulation of erythrocyte differentiation [GO:0045648]; negative regulation of neuron differentiation [GO:0045665]; positive regulation of transcription, DNA-templated [GO:0045893]; erythrocyte development [GO:0048821]; enucleate erythrocyte development [GO:0048822]; positive regulation of transcription initiation from RNA polymerase II promoter [GO:0060261]; positive regulation of interferon-gamma-mediated signaling pathway [GO:0060335]; mammary gland branching involved in thelarche [GO:0060744]; mammary gland branching involved in pregnancy [GO:0060745]; epithelial cell proliferation involved in mammary gland duct elongation [GO:0060750]; positive regulation of G0 to G1 transition [GO:0070318]; regulation of vitamin D receptor signaling pathway [GO:0070562]; cellular response to epidermal growth factor stimulus [GO:0071364]; cellular response to steroid hormone stimulus [GO:0071383]; cellular response to thyroid hormone stimulus [GO:0097067]; positive regulation of hepatocyte proliferation [GO:2000347]; regulation of RNA biosynthetic process [GO:2001141]; regulation of transcription by RNA polymerase II [GO:0006357]	RNA polymerase II cis-regulatory region sequence-specific DNA binding [GO:0000978]; chromatin binding [GO:0003682]; transcription coregulator activity [GO:0003712]; transcription coactivator activity [GO:0003713]; transcription corepressor activity [GO:0003714]; protein binding [GO:0005515]; transcription factor binding [GO:0008134]; nuclear receptor binding [GO:0016922]; estrogen receptor binding [GO:0030331]; nuclear receptor coactivator activity [GO:0030374]; chromatin DNA binding [GO:0031490]; vitamin D receptor binding [GO:0042809]; retinoic acid receptor binding [GO:0042974]; peroxisome proliferator activated receptor binding [GO:0042975]; protein-containing complex binding [GO:0044877]; thyroid hormone receptor binding [GO:0046966]; LBD domain binding [GO:0050693]; ubiquitin protein ligase activity [GO:0061630]; promoter-specific chromatin binding [GO:1990841]	chromatin [GO:0000785]; nucleus [GO:0005634]; nucleoplasm [GO:0005654]; nucleolus [GO:0005730]; membrane [GO:0016020]; ubiquitin ligase complex [GO:0000151]; mediator complex [GO:0016592]; protein-DNA complex [GO:0032993]
Nafisa_PRO7	Mediator of RNA polymerase II transcription subunit 1	MED1	Q15648	Q15648	4.1627	-0.3922	XT NP A	2023ms1276	fat cell differentiation [GO:0045444]; positive regulation of transcription by RNA polymerase II [GO:0045944]; negative regulation of transcription by RNA polymerase II [GO:0000122]; cell morphogenesis [GO:0000902]; angiogenesis [GO:0001525]; liver development [GO:0001889]; embryonic placenta development [GO:0001892]; lens development in camera-type eye [GO:0002088]; thyroid hormone mediated signaling pathway [GO:0002154]; ventricular trabecula myocardium morphogenesis [GO:0003222]; retinal pigment epithelium development [GO:0003406]; thyroid hormone generation [GO:0006590]; protein import into nucleus [GO:0006606]; androgen biosynthetic process [GO:0006702]; brain development [GO:0007420]; lactation [GO:0007595]; positive regulation of gene expression [GO:0010628]; negative regulation of keratinocyte proliferation [GO:0010839]; protein ubiquitination [GO:0016567]; keratinocyte differentiation [GO:0030216]; monocyte differentiation [GO:0030224]; intracellular steroid hormone receptor signaling pathway [GO:0030518]; animal organ regeneration [GO:0031100]; positive regulation of intracellular estrogen receptor signaling pathway [GO:0033148]; embryonic heart tube development [GO:0035050]; embryonic hindlimb morphogenesis [GO:0035116]; embryonic hemopoiesis [GO:0035162]; peroxisome proliferator activated receptor signaling pathway [GO:0035357]; cellular response to hepatocyte growth factor stimulus [GO:0035729]; megakaryocyte development [GO:0035855]; mRNA transcription by RNA polymerase II [GO:0042789]; negative regulation of apoptotic process [GO:0043066]; positive regulation of keratinocyte differentiation [GO:0045618]; positive regulation of erythrocyte differentiation [GO:0045648]; negative regulation of neuron differentiation [GO:0045665]; positive regulation of transcription, DNA-templated [GO:0045893]; erythrocyte development [GO:0048821]; enucleate erythrocyte development [GO:0048822]; positive regulation of transcription initiation from RNA polymerase II promoter [GO:0060261]; positive regulation of interferon-gamma-mediated signaling pathway [GO:0060335]; mammary gland branching involved in thelarche [GO:0060744]; mammary gland branching involved in pregnancy [GO:0060745]; epithelial cell proliferation involved in mammary gland duct elongation [GO:0060750]; positive regulation of G0 to G1 transition [GO:0070318]; regulation of vitamin D receptor signaling pathway [GO:0070562]; cellular response to epidermal growth factor stimulus [GO:0071364]; cellular response to steroid hormone stimulus [GO:0071383]; cellular response to thyroid hormone stimulus [GO:0097067]; positive regulation of hepatocyte proliferation [GO:2000347]; regulation of RNA biosynthetic process [GO:2001141]; regulation of transcription by RNA polymerase II [GO:0006357]	RNA polymerase II cis-regulatory region sequence-specific DNA binding [GO:0000978]; chromatin binding [GO:0003682]; transcription coregulator activity [GO:0003712]; transcription coactivator activity [GO:0003713]; transcription corepressor activity [GO:0003714]; protein binding [GO:0005515]; transcription factor binding [GO:0008134]; nuclear receptor binding [GO:0016922]; estrogen receptor binding [GO:0030331]; nuclear receptor coactivator activity [GO:0030374]; chromatin DNA binding [GO:0031490]; vitamin D receptor binding [GO:0042809]; retinoic acid receptor binding [GO:0042974]; peroxisome proliferator activated receptor binding [GO:0042975]; protein-containing complex binding [GO:0044877]; thyroid hormone receptor binding [GO:0046966]; LBD domain binding [GO:0050693]; ubiquitin protein ligase activity [GO:0061630]; promoter-specific chromatin binding [GO:1990841]	chromatin [GO:0000785]; nucleus [GO:0005634]; nucleoplasm [GO:0005654]; nucleolus [GO:0005730]; membrane [GO:0016020]; ubiquitin ligase complex [GO:0000151]; mediator complex [GO:0016592]; protein-DNA complex [GO:0032993]
Nafisa_PRO6	Mediator of RNA polymerase II transcription subunit 1	MED1	Q15648	Q15648	4.0204	-0.5246	XT NP A	2023ms1276	fat cell differentiation [GO:0045444]; positive regulation of transcription by RNA polymerase II [GO:0045944]; negative regulation of transcription by RNA polymerase II [GO:0000122]; cell morphogenesis [GO:0000902]; angiogenesis [GO:0001525]; liver development [GO:0001889]; embryonic placenta development [GO:0001892]; lens development in camera-type eye [GO:0002088]; thyroid hormone mediated signaling pathway [GO:0002154]; ventricular trabecula myocardium morphogenesis [GO:0003222]; retinal pigment epithelium development [GO:0003406]; thyroid hormone generation [GO:0006590]; protein import into nucleus [GO:0006606]; androgen biosynthetic process [GO:0006702]; brain development [GO:0007420]; lactation [GO:0007595]; positive regulation of gene expression [GO:0010628]; negative regulation of keratinocyte proliferation [GO:0010839]; protein ubiquitination [GO:0016567]; keratinocyte differentiation [GO:0030216]; monocyte differentiation [GO:0030224]; intracellular steroid hormone receptor signaling pathway [GO:0030518]; animal organ regeneration [GO:0031100]; positive regulation of intracellular estrogen receptor signaling pathway [GO:0033148]; embryonic heart tube development [GO:0035050]; embryonic hindlimb morphogenesis [GO:0035116]; embryonic hemopoiesis [GO:0035162]; peroxisome proliferator activated receptor signaling pathway [GO:0035357]; cellular response to hepatocyte growth factor stimulus [GO:0035729]; megakaryocyte development [GO:0035855]; mRNA transcription by RNA polymerase II [GO:0042789]; negative regulation of apoptotic process [GO:0043066]; positive regulation of keratinocyte differentiation [GO:0045618]; positive regulation of erythrocyte differentiation [GO:0045648]; negative regulation of neuron differentiation [GO:0045665]; positive regulation of transcription, DNA-templated [GO:0045893]; erythrocyte development [GO:0048821]; enucleate erythrocyte development [GO:0048822]; positive regulation of transcription initiation from RNA polymerase II promoter [GO:0060261]; positive regulation of interferon-gamma-mediated signaling pathway [GO:0060335]; mammary gland branching involved in thelarche [GO:0060744]; mammary gland branching involved in pregnancy [GO:0060745]; epithelial cell proliferation involved in mammary gland duct elongation [GO:0060750]; positive regulation of G0 to G1 transition [GO:0070318]; regulation of vitamin D receptor signaling pathway [GO:0070562]; cellular response to epidermal growth factor stimulus [GO:0071364]; cellular response to steroid hormone stimulus [GO:0071383]; cellular response to thyroid hormone stimulus [GO:0097067]; positive regulation of hepatocyte proliferation [GO:2000347]; regulation of RNA biosynthetic process [GO:2001141]; regulation of transcription by RNA polymerase II [GO:0006357]	RNA polymerase II cis-regulatory region sequence-specific DNA binding [GO:0000978]; chromatin binding [GO:0003682]; transcription coregulator activity [GO:0003712]; transcription coactivator activity [GO:0003713]; transcription corepressor activity [GO:0003714]; protein binding [GO:0005515]; transcription factor binding [GO:0008134]; nuclear receptor binding [GO:0016922]; estrogen receptor binding [GO:0030331]; nuclear receptor coactivator activity [GO:0030374]; chromatin DNA binding [GO:0031490]; vitamin D receptor binding [GO:0042809]; retinoic acid receptor binding [GO:0042974]; peroxisome proliferator activated receptor binding [GO:0042975]; protein-containing complex binding [GO:0044877]; thyroid hormone receptor binding [GO:0046966]; LBD domain binding [GO:0050693]; ubiquitin protein ligase activity [GO:0061630]; promoter-specific chromatin binding [GO:1990841]	chromatin [GO:0000785]; nucleus [GO:0005634]; nucleoplasm [GO:0005654]; nucleolus [GO:0005730]; membrane [GO:0016020]; ubiquitin ligase complex [GO:0000151]; mediator complex [GO:0016592]; protein-DNA complex [GO:0032993]
Nafisa_PRO5	Mediator of RNA polymerase II transcription subunit 1	MED1	Q15648	Q15648	4.0379	-0.4993	XT NP A	2023ms1276	fat cell differentiation [GO:0045444]; positive regulation of transcription by RNA polymerase II [GO:0045944]; negative regulation of transcription by RNA polymerase II [GO:0000122]; cell morphogenesis [GO:0000902]; angiogenesis [GO:0001525]; liver development [GO:0001889]; embryonic placenta development [GO:0001892]; lens development in camera-type eye [GO:0002088]; thyroid hormone mediated signaling pathway [GO:0002154]; ventricular trabecula myocardium morphogenesis [GO:0003222]; retinal pigment epithelium development [GO:0003406]; thyroid hormone generation [GO:0006590]; protein import into nucleus [GO:0006606]; androgen biosynthetic process [GO:0006702]; brain development [GO:0007420]; lactation [GO:0007595]; positive regulation of gene expression [GO:0010628]; negative regulation of keratinocyte proliferation [GO:0010839]; protein ubiquitination [GO:0016567]; keratinocyte differentiation [GO:0030216]; monocyte differentiation [GO:0030224]; intracellular steroid hormone receptor signaling pathway [GO:0030518]; animal organ regeneration [GO:0031100]; positive regulation of intracellular estrogen receptor signaling pathway [GO:0033148]; embryonic heart tube development [GO:0035050]; embryonic hindlimb morphogenesis [GO:0035116]; embryonic hemopoiesis [GO:0035162]; peroxisome proliferator activated receptor signaling pathway [GO:0035357]; cellular response to hepatocyte growth factor stimulus [GO:0035729]; megakaryocyte development [GO:0035855]; mRNA transcription by RNA polymerase II [GO:0042789]; negative regulation of apoptotic process [GO:0043066]; positive regulation of keratinocyte differentiation [GO:0045618]; positive regulation of erythrocyte differentiation [GO:0045648]; negative regulation of neuron differentiation [GO:0045665]; positive regulation of transcription, DNA-templated [GO:0045893]; erythrocyte development [GO:0048821]; enucleate erythrocyte development [GO:0048822]; positive regulation of transcription initiation from RNA polymerase II promoter [GO:0060261]; positive regulation of interferon-gamma-mediated signaling pathway [GO:0060335]; mammary gland branching involved in thelarche [GO:0060744]; mammary gland branching involved in pregnancy [GO:0060745]; epithelial cell proliferation involved in mammary gland duct elongation [GO:0060750]; positive regulation of G0 to G1 transition [GO:0070318]; regulation of vitamin D receptor signaling pathway [GO:0070562]; cellular response to epidermal growth factor stimulus [GO:0071364]; cellular response to steroid hormone stimulus [GO:0071383]; cellular response to thyroid hormone stimulus [GO:0097067]; positive regulation of hepatocyte proliferation [GO:2000347]; regulation of RNA biosynthetic process [GO:2001141]; regulation of transcription by RNA polymerase II [GO:0006357]	RNA polymerase II cis-regulatory region sequence-specific DNA binding [GO:0000978]; chromatin binding [GO:0003682]; transcription coregulator activity [GO:0003712]; transcription coactivator activity [GO:0003713]; transcription corepressor activity [GO:0003714]; protein binding [GO:0005515]; transcription factor binding [GO:0008134]; nuclear receptor binding [GO:0016922]; estrogen receptor binding [GO:0030331]; nuclear receptor coactivator activity [GO:0030374]; chromatin DNA binding [GO:0031490]; vitamin D receptor binding [GO:0042809]; retinoic acid receptor binding [GO:0042974]; peroxisome proliferator activated receptor binding [GO:0042975]; protein-containing complex binding [GO:0044877]; thyroid hormone receptor binding [GO:0046966]; LBD domain binding [GO:0050693]; ubiquitin protein ligase activity [GO:0061630]; promoter-specific chromatin binding [GO:1990841]	chromatin [GO:0000785]; nucleus [GO:0005634]; nucleoplasm [GO:0005654]; nucleolus [GO:0005730]; membrane [GO:0016020]; ubiquitin ligase complex [GO:0000151]; mediator complex [GO:0016592]; protein-DNA complex [GO:0032993]
Nafisa_PRO4	Mediator of RNA polymerase II transcription subunit 1	MED1	Q15648	Q15648	4.1658	-0.4064	XT NP A	2023ms1276	fat cell differentiation [GO:0045444]; positive regulation of transcription by RNA polymerase II [GO:0045944]; negative regulation of transcription by RNA polymerase II [GO:0000122]; cell morphogenesis [GO:0000902]; angiogenesis [GO:0001525]; liver development [GO:0001889]; embryonic placenta development [GO:0001892]; lens development in camera-type eye [GO:0002088]; thyroid hormone mediated signaling pathway [GO:0002154]; ventricular trabecula myocardium morphogenesis [GO:0003222]; retinal pigment epithelium development [GO:0003406]; thyroid hormone generation [GO:0006590]; protein import into nucleus [GO:0006606]; androgen biosynthetic process [GO:0006702]; brain development [GO:0007420]; lactation [GO:0007595]; positive regulation of gene expression [GO:0010628]; negative regulation of keratinocyte proliferation [GO:0010839]; protein ubiquitination [GO:0016567]; keratinocyte differentiation [GO:0030216]; monocyte differentiation [GO:0030224]; intracellular steroid hormone receptor signaling pathway [GO:0030518]; animal organ regeneration [GO:0031100]; positive regulation of intracellular estrogen receptor signaling pathway [GO:0033148]; embryonic heart tube development [GO:0035050]; embryonic hindlimb morphogenesis [GO:0035116]; embryonic hemopoiesis [GO:0035162]; peroxisome proliferator activated receptor signaling pathway [GO:0035357]; cellular response to hepatocyte growth factor stimulus [GO:0035729]; megakaryocyte development [GO:0035855]; mRNA transcription by RNA polymerase II [GO:0042789]; negative regulation of apoptotic process [GO:0043066]; positive regulation of keratinocyte differentiation [GO:0045618]; positive regulation of erythrocyte differentiation [GO:0045648]; negative regulation of neuron differentiation [GO:0045665]; positive regulation of transcription, DNA-templated [GO:0045893]; erythrocyte development [GO:0048821]; enucleate erythrocyte development [GO:0048822]; positive regulation of transcription initiation from RNA polymerase II promoter [GO:0060261]; positive regulation of interferon-gamma-mediated signaling pathway [GO:0060335]; mammary gland branching involved in thelarche [GO:0060744]; mammary gland branching involved in pregnancy [GO:0060745]; epithelial cell proliferation involved in mammary gland duct elongation [GO:0060750]; positive regulation of G0 to G1 transition [GO:0070318]; regulation of vitamin D receptor signaling pathway [GO:0070562]; cellular response to epidermal growth factor stimulus [GO:0071364]; cellular response to steroid hormone stimulus [GO:0071383]; cellular response to thyroid hormone stimulus [GO:0097067]; positive regulation of hepatocyte proliferation [GO:2000347]; regulation of RNA biosynthetic process [GO:2001141]; regulation of transcription by RNA polymerase II [GO:0006357]	RNA polymerase II cis-regulatory region sequence-specific DNA binding [GO:0000978]; chromatin binding [GO:0003682]; transcription coregulator activity [GO:0003712]; transcription coactivator activity [GO:0003713]; transcription corepressor activity [GO:0003714]; protein binding [GO:0005515]; transcription factor binding [GO:0008134]; nuclear receptor binding [GO:0016922]; estrogen receptor binding [GO:0030331]; nuclear receptor coactivator activity [GO:0030374]; chromatin DNA binding [GO:0031490]; vitamin D receptor binding [GO:0042809]; retinoic acid receptor binding [GO:0042974]; peroxisome proliferator activated receptor binding [GO:0042975]; protein-containing complex binding [GO:0044877]; thyroid hormone receptor binding [GO:0046966]; LBD domain binding [GO:0050693]; ubiquitin protein ligase activity [GO:0061630]; promoter-specific chromatin binding [GO:1990841]	chromatin [GO:0000785]; nucleus [GO:0005634]; nucleoplasm [GO:0005654]; nucleolus [GO:0005730]; membrane [GO:0016020]; ubiquitin ligase complex [GO:0000151]; mediator complex [GO:0016592]; protein-DNA complex [GO:0032993]
Nafisa_PRO3	Mediator of RNA polymerase II transcription subunit 1	MED1	Q15648	Q15648	4.1804	-0.3901	XT NP A	2023ms1276	fat cell differentiation [GO:0045444]; positive regulation of transcription by RNA polymerase II [GO:0045944]; negative regulation of transcription by RNA polymerase II [GO:0000122]; cell morphogenesis [GO:0000902]; angiogenesis [GO:0001525]; liver development [GO:0001889]; embryonic placenta development [GO:0001892]; lens development in camera-type eye [GO:0002088]; thyroid hormone mediated signaling pathway [GO:0002154]; ventricular trabecula myocardium morphogenesis [GO:0003222]; retinal pigment epithelium development [GO:0003406]; thyroid hormone generation [GO:0006590]; protein import into nucleus [GO:0006606]; androgen biosynthetic process [GO:0006702]; brain development [GO:0007420]; lactation [GO:0007595]; positive regulation of gene expression [GO:0010628]; negative regulation of keratinocyte proliferation [GO:0010839]; protein ubiquitination [GO:0016567]; keratinocyte differentiation [GO:0030216]; monocyte differentiation [GO:0030224]; intracellular steroid hormone receptor signaling pathway [GO:0030518]; animal organ regeneration [GO:0031100]; positive regulation of intracellular estrogen receptor signaling pathway [GO:0033148]; embryonic heart tube development [GO:0035050]; embryonic hindlimb morphogenesis [GO:0035116]; embryonic hemopoiesis [GO:0035162]; peroxisome proliferator activated receptor signaling pathway [GO:0035357]; cellular response to hepatocyte growth factor stimulus [GO:0035729]; megakaryocyte development [GO:0035855]; mRNA transcription by RNA polymerase II [GO:0042789]; negative regulation of apoptotic process [GO:0043066]; positive regulation of keratinocyte differentiation [GO:0045618]; positive regulation of erythrocyte differentiation [GO:0045648]; negative regulation of neuron differentiation [GO:0045665]; positive regulation of transcription, DNA-templated [GO:0045893]; erythrocyte development [GO:0048821]; enucleate erythrocyte development [GO:0048822]; positive regulation of transcription initiation from RNA polymerase II promoter [GO:0060261]; positive regulation of interferon-gamma-mediated signaling pathway [GO:0060335]; mammary gland branching involved in thelarche [GO:0060744]; mammary gland branching involved in pregnancy [GO:0060745]; epithelial cell proliferation involved in mammary gland duct elongation [GO:0060750]; positive regulation of G0 to G1 transition [GO:0070318]; regulation of vitamin D receptor signaling pathway [GO:0070562]; cellular response to epidermal growth factor stimulus [GO:0071364]; cellular response to steroid hormone stimulus [GO:0071383]; cellular response to thyroid hormone stimulus [GO:0097067]; positive regulation of hepatocyte proliferation [GO:2000347]; regulation of RNA biosynthetic process [GO:2001141]; regulation of transcription by RNA polymerase II [GO:0006357]	RNA polymerase II cis-regulatory region sequence-specific DNA binding [GO:0000978]; chromatin binding [GO:0003682]; transcription coregulator activity [GO:0003712]; transcription coactivator activity [GO:0003713]; transcription corepressor activity [GO:0003714]; protein binding [GO:0005515]; transcription factor binding [GO:0008134]; nuclear receptor binding [GO:0016922]; estrogen receptor binding [GO:0030331]; nuclear receptor coactivator activity [GO:0030374]; chromatin DNA binding [GO:0031490]; vitamin D receptor binding [GO:0042809]; retinoic acid receptor binding [GO:0042974]; peroxisome proliferator activated receptor binding [GO:0042975]; protein-containing complex binding [GO:0044877]; thyroid hormone receptor binding [GO:0046966]; LBD domain binding [GO:0050693]; ubiquitin protein ligase activity [GO:0061630]; promoter-specific chromatin binding [GO:1990841]	chromatin [GO:0000785]; nucleus [GO:0005634]; nucleoplasm [GO:0005654]; nucleolus [GO:0005730]; membrane [GO:0016020]; ubiquitin ligase complex [GO:0000151]; mediator complex [GO:0016592]; protein-DNA complex [GO:0032993]
Nafisa_PRO2	Mediator of RNA polymerase II transcription subunit 1	MED1	Q15648	Q15648	4.0886	-0.4632	XT NP A	2023ms1276	fat cell differentiation [GO:0045444]; positive regulation of transcription by RNA polymerase II [GO:0045944]; negative regulation of transcription by RNA polymerase II [GO:0000122]; cell morphogenesis [GO:0000902]; angiogenesis [GO:0001525]; liver development [GO:0001889]; embryonic placenta development [GO:0001892]; lens development in camera-type eye [GO:0002088]; thyroid hormone mediated signaling pathway [GO:0002154]; ventricular trabecula myocardium morphogenesis [GO:0003222]; retinal pigment epithelium development [GO:0003406]; thyroid hormone generation [GO:0006590]; protein import into nucleus [GO:0006606]; androgen biosynthetic process [GO:0006702]; brain development [GO:0007420]; lactation [GO:0007595]; positive regulation of gene expression [GO:0010628]; negative regulation of keratinocyte proliferation [GO:0010839]; protein ubiquitination [GO:0016567]; keratinocyte differentiation [GO:0030216]; monocyte differentiation [GO:0030224]; intracellular steroid hormone receptor signaling pathway [GO:0030518]; animal organ regeneration [GO:0031100]; positive regulation of intracellular estrogen receptor signaling pathway [GO:0033148]; embryonic heart tube development [GO:0035050]; embryonic hindlimb morphogenesis [GO:0035116]; embryonic hemopoiesis [GO:0035162]; peroxisome proliferator activated receptor signaling pathway [GO:0035357]; cellular response to hepatocyte growth factor stimulus [GO:0035729]; megakaryocyte development [GO:0035855]; mRNA transcription by RNA polymerase II [GO:0042789]; negative regulation of apoptotic process [GO:0043066]; positive regulation of keratinocyte differentiation [GO:0045618]; positive regulation of erythrocyte differentiation [GO:0045648]; negative regulation of neuron differentiation [GO:0045665]; positive regulation of transcription, DNA-templated [GO:0045893]; erythrocyte development [GO:0048821]; enucleate erythrocyte development [GO:0048822]; positive regulation of transcription initiation from RNA polymerase II promoter [GO:0060261]; positive regulation of interferon-gamma-mediated signaling pathway [GO:0060335]; mammary gland branching involved in thelarche [GO:0060744]; mammary gland branching involved in pregnancy [GO:0060745]; epithelial cell proliferation involved in mammary gland duct elongation [GO:0060750]; positive regulation of G0 to G1 transition [GO:0070318]; regulation of vitamin D receptor signaling pathway [GO:0070562]; cellular response to epidermal growth factor stimulus [GO:0071364]; cellular response to steroid hormone stimulus [GO:0071383]; cellular response to thyroid hormone stimulus [GO:0097067]; positive regulation of hepatocyte proliferation [GO:2000347]; regulation of RNA biosynthetic process [GO:2001141]; regulation of transcription by RNA polymerase II [GO:0006357]	RNA polymerase II cis-regulatory region sequence-specific DNA binding [GO:0000978]; chromatin binding [GO:0003682]; transcription coregulator activity [GO:0003712]; transcription coactivator activity [GO:0003713]; transcription corepressor activity [GO:0003714]; protein binding [GO:0005515]; transcription factor binding [GO:0008134]; nuclear receptor binding [GO:0016922]; estrogen receptor binding [GO:0030331]; nuclear receptor coactivator activity [GO:0030374]; chromatin DNA binding [GO:0031490]; vitamin D receptor binding [GO:0042809]; retinoic acid receptor binding [GO:0042974]; peroxisome proliferator activated receptor binding [GO:0042975]; protein-containing complex binding [GO:0044877]; thyroid hormone receptor binding [GO:0046966]; LBD domain binding [GO:0050693]; ubiquitin protein ligase activity [GO:0061630]; promoter-specific chromatin binding [GO:1990841]	chromatin [GO:0000785]; nucleus [GO:0005634]; nucleoplasm [GO:0005654]; nucleolus [GO:0005730]; membrane [GO:0016020]; ubiquitin ligase complex [GO:0000151]; mediator complex [GO:0016592]; protein-DNA complex [GO:0032993]
Nafisa_PRO1	Mediator of RNA polymerase II transcription subunit 1	MED1	Q15648	Q15648	4.1349	-0.4124	XT NP A	2023ms1276	fat cell differentiation [GO:0045444]; positive regulation of transcription by RNA polymerase II [GO:0045944]; negative regulation of transcription by RNA polymerase II [GO:0000122]; cell morphogenesis [GO:0000902]; angiogenesis [GO:0001525]; liver development [GO:0001889]; embryonic placenta development [GO:0001892]; lens development in camera-type eye [GO:0002088]; thyroid hormone mediated signaling pathway [GO:0002154]; ventricular trabecula myocardium morphogenesis [GO:0003222]; retinal pigment epithelium development [GO:0003406]; thyroid hormone generation [GO:0006590]; protein import into nucleus [GO:0006606]; androgen biosynthetic process [GO:0006702]; brain development [GO:0007420]; lactation [GO:0007595]; positive regulation of gene expression [GO:0010628]; negative regulation of keratinocyte proliferation [GO:0010839]; protein ubiquitination [GO:0016567]; keratinocyte differentiation [GO:0030216]; monocyte differentiation [GO:0030224]; intracellular steroid hormone receptor signaling pathway [GO:0030518]; animal organ regeneration [GO:0031100]; positive regulation of intracellular estrogen receptor signaling pathway [GO:0033148]; embryonic heart tube development [GO:0035050]; embryonic hindlimb morphogenesis [GO:0035116]; embryonic hemopoiesis [GO:0035162]; peroxisome proliferator activated receptor signaling pathway [GO:0035357]; cellular response to hepatocyte growth factor stimulus [GO:0035729]; megakaryocyte development [GO:0035855]; mRNA transcription by RNA polymerase II [GO:0042789]; negative regulation of apoptotic process [GO:0043066]; positive regulation of keratinocyte differentiation [GO:0045618]; positive regulation of erythrocyte differentiation [GO:0045648]; negative regulation of neuron differentiation [GO:0045665]; positive regulation of transcription, DNA-templated [GO:0045893]; erythrocyte development [GO:0048821]; enucleate erythrocyte development [GO:0048822]; positive regulation of transcription initiation from RNA polymerase II promoter [GO:0060261]; positive regulation of interferon-gamma-mediated signaling pathway [GO:0060335]; mammary gland branching involved in thelarche [GO:0060744]; mammary gland branching involved in pregnancy [GO:0060745]; epithelial cell proliferation involved in mammary gland duct elongation [GO:0060750]; positive regulation of G0 to G1 transition [GO:0070318]; regulation of vitamin D receptor signaling pathway [GO:0070562]; cellular response to epidermal growth factor stimulus [GO:0071364]; cellular response to steroid hormone stimulus [GO:0071383]; cellular response to thyroid hormone stimulus [GO:0097067]; positive regulation of hepatocyte proliferation [GO:2000347]; regulation of RNA biosynthetic process [GO:2001141]; regulation of transcription by RNA polymerase II [GO:0006357]	RNA polymerase II cis-regulatory region sequence-specific DNA binding [GO:0000978]; chromatin binding [GO:0003682]; transcription coregulator activity [GO:0003712]; transcription coactivator activity [GO:0003713]; transcription corepressor activity [GO:0003714]; protein binding [GO:0005515]; transcription factor binding [GO:0008134]; nuclear receptor binding [GO:0016922]; estrogen receptor binding [GO:0030331]; nuclear receptor coactivator activity [GO:0030374]; chromatin DNA binding [GO:0031490]; vitamin D receptor binding [GO:0042809]; retinoic acid receptor binding [GO:0042974]; peroxisome proliferator activated receptor binding [GO:0042975]; protein-containing complex binding [GO:0044877]; thyroid hormone receptor binding [GO:0046966]; LBD domain binding [GO:0050693]; ubiquitin protein ligase activity [GO:0061630]; promoter-specific chromatin binding [GO:1990841]	chromatin [GO:0000785]; nucleus [GO:0005634]; nucleoplasm [GO:0005654]; nucleolus [GO:0005730]; membrane [GO:0016020]; ubiquitin ligase complex [GO:0000151]; mediator complex [GO:0016592]; protein-DNA complex [GO:0032993]
Nafisa_SEN7	Fructose-bisphosphate aldolase B	ALDOB	A0A024R145	Q3T0S5	5.844	1.2312	XT NP B	2023ms1276	NA	NA	NA
Nafisa_SEN6	Fructose-bisphosphate aldolase B	ALDOB	A0A024R145	Q3T0S5	5.8096	1.1825	XT NP B	2023ms1276	NA	NA	NA
Nafisa_SEN5	Fructose-bisphosphate aldolase B	ALDOB	A0A024R145	Q3T0S5	5.8011	1.1479	XT NP B	2023ms1276	NA	NA	NA
Nafisa_SEN4	Fructose-bisphosphate aldolase B	ALDOB	A0A024R145	Q3T0S5	5.8467	1.2264	XT NP B	2023ms1276	NA	NA	NA
Nafisa_SEN3	Fructose-bisphosphate aldolase B	ALDOB	A0A024R145	Q3T0S5	5.8453	1.2256	XT NP B	2023ms1276	NA	NA	NA
Nafisa_SEN2	Fructose-bisphosphate aldolase B	ALDOB	A0A024R145	Q3T0S5	5.81	1.177	XT NP B	2023ms1276	NA	NA	NA
Nafisa_SEN1	Fructose-bisphosphate aldolase B	ALDOB	A0A024R145	Q3T0S5	5.8187	1.201	XT NP B	2023ms1276	NA	NA	NA
Nafisa_PRO7	Fructose-bisphosphate aldolase B	ALDOB	A0A024R145	Q3T0S5	5.8753	1.3205	XT NP B	2023ms1276	NA	NA	NA
Nafisa_PRO6	Fructose-bisphosphate aldolase B	ALDOB	A0A024R145	Q3T0S5	5.8683	1.3232	XT NP B	2023ms1276	NA	NA	NA
Nafisa_PRO5	Fructose-bisphosphate aldolase B	ALDOB	A0A024R145	Q3T0S5	5.8661	1.3289	XT NP B	2023ms1276	NA	NA	NA
Nafisa_PRO4	Fructose-bisphosphate aldolase B	ALDOB	A0A024R145	Q3T0S5	5.8705	1.2982	XT NP B	2023ms1276	NA	NA	NA
Nafisa_PRO3	Fructose-bisphosphate aldolase B	ALDOB	A0A024R145	Q3T0S5	5.8772	1.3067	XT NP B	2023ms1276	NA	NA	NA
Nafisa_PRO2	Fructose-bisphosphate aldolase B	ALDOB	A0A024R145	Q3T0S5	5.8597	1.3079	XT NP B	2023ms1276	NA	NA	NA
Nafisa_PRO1	Fructose-bisphosphate aldolase B	ALDOB	A0A024R145	Q3T0S5	5.8636	1.3163	XT NP B	2023ms1276	NA	NA	NA
Nafisa_SEN7	Exocyst complex component 4	EXOC4	Q6NX51	Q96A65	5.4469	0.8342	XT NP A	2023ms1276	vesicle docking involved in exocytosis [GO:0006904]; protein transport [GO:0015031]; regulation of macroautophagy [GO:0016241]; paraxial mesoderm formation [GO:0048341]; vesicle tethering involved in exocytosis [GO:0090522]; Golgi to plasma membrane transport [GO:0006893]; exocytosis [GO:0006887]; chemical synaptic transmission [GO:0007268]	protein binding [GO:0005515]; PDZ domain binding [GO:0030165]; small GTPase binding [GO:0031267]; protein N-terminus binding [GO:0047485]	cytoplasm [GO:0005737]; cytosol [GO:0005829]; plasma membrane [GO:0005886]; microvillus [GO:0005902]; membrane [GO:0016020]; myelin sheath abaxonal region [GO:0035748]; Flemming body [GO:0090543]; exocyst [GO:0000145]; growth cone membrane [GO:0032584]; synapse [GO:0045202]
Nafisa_SEN6	Exocyst complex component 4	EXOC4	Q6NX51	Q96A65	5.4737	0.8466	XT NP A	2023ms1276	vesicle docking involved in exocytosis [GO:0006904]; protein transport [GO:0015031]; regulation of macroautophagy [GO:0016241]; paraxial mesoderm formation [GO:0048341]; vesicle tethering involved in exocytosis [GO:0090522]; Golgi to plasma membrane transport [GO:0006893]; exocytosis [GO:0006887]; chemical synaptic transmission [GO:0007268]	protein binding [GO:0005515]; PDZ domain binding [GO:0030165]; small GTPase binding [GO:0031267]; protein N-terminus binding [GO:0047485]	cytoplasm [GO:0005737]; cytosol [GO:0005829]; plasma membrane [GO:0005886]; microvillus [GO:0005902]; membrane [GO:0016020]; myelin sheath abaxonal region [GO:0035748]; Flemming body [GO:0090543]; exocyst [GO:0000145]; growth cone membrane [GO:0032584]; synapse [GO:0045202]
Nafisa_SEN5	Exocyst complex component 4	EXOC4	Q6NX51	Q96A65	5.5636	0.9105	XT NP A	2023ms1276	vesicle docking involved in exocytosis [GO:0006904]; protein transport [GO:0015031]; regulation of macroautophagy [GO:0016241]; paraxial mesoderm formation [GO:0048341]; vesicle tethering involved in exocytosis [GO:0090522]; Golgi to plasma membrane transport [GO:0006893]; exocytosis [GO:0006887]; chemical synaptic transmission [GO:0007268]	protein binding [GO:0005515]; PDZ domain binding [GO:0030165]; small GTPase binding [GO:0031267]; protein N-terminus binding [GO:0047485]	cytoplasm [GO:0005737]; cytosol [GO:0005829]; plasma membrane [GO:0005886]; microvillus [GO:0005902]; membrane [GO:0016020]; myelin sheath abaxonal region [GO:0035748]; Flemming body [GO:0090543]; exocyst [GO:0000145]; growth cone membrane [GO:0032584]; synapse [GO:0045202]
Nafisa_SEN4	Exocyst complex component 4	EXOC4	Q6NX51	Q96A65	5.4616	0.8413	XT NP A	2023ms1276	vesicle docking involved in exocytosis [GO:0006904]; protein transport [GO:0015031]; regulation of macroautophagy [GO:0016241]; paraxial mesoderm formation [GO:0048341]; vesicle tethering involved in exocytosis [GO:0090522]; Golgi to plasma membrane transport [GO:0006893]; exocytosis [GO:0006887]; chemical synaptic transmission [GO:0007268]	protein binding [GO:0005515]; PDZ domain binding [GO:0030165]; small GTPase binding [GO:0031267]; protein N-terminus binding [GO:0047485]	cytoplasm [GO:0005737]; cytosol [GO:0005829]; plasma membrane [GO:0005886]; microvillus [GO:0005902]; membrane [GO:0016020]; myelin sheath abaxonal region [GO:0035748]; Flemming body [GO:0090543]; exocyst [GO:0000145]; growth cone membrane [GO:0032584]; synapse [GO:0045202]
Nafisa_SEN3	Exocyst complex component 4	EXOC4	Q6NX51	Q96A65	5.4253	0.8056	XT NP A	2023ms1276	vesicle docking involved in exocytosis [GO:0006904]; protein transport [GO:0015031]; regulation of macroautophagy [GO:0016241]; paraxial mesoderm formation [GO:0048341]; vesicle tethering involved in exocytosis [GO:0090522]; Golgi to plasma membrane transport [GO:0006893]; exocytosis [GO:0006887]; chemical synaptic transmission [GO:0007268]	protein binding [GO:0005515]; PDZ domain binding [GO:0030165]; small GTPase binding [GO:0031267]; protein N-terminus binding [GO:0047485]	cytoplasm [GO:0005737]; cytosol [GO:0005829]; plasma membrane [GO:0005886]; microvillus [GO:0005902]; membrane [GO:0016020]; myelin sheath abaxonal region [GO:0035748]; Flemming body [GO:0090543]; exocyst [GO:0000145]; growth cone membrane [GO:0032584]; synapse [GO:0045202]
Nafisa_SEN2	Exocyst complex component 4	EXOC4	Q6NX51	Q96A65	5.4803	0.8473	XT NP A	2023ms1276	vesicle docking involved in exocytosis [GO:0006904]; protein transport [GO:0015031]; regulation of macroautophagy [GO:0016241]; paraxial mesoderm formation [GO:0048341]; vesicle tethering involved in exocytosis [GO:0090522]; Golgi to plasma membrane transport [GO:0006893]; exocytosis [GO:0006887]; chemical synaptic transmission [GO:0007268]	protein binding [GO:0005515]; PDZ domain binding [GO:0030165]; small GTPase binding [GO:0031267]; protein N-terminus binding [GO:0047485]	cytoplasm [GO:0005737]; cytosol [GO:0005829]; plasma membrane [GO:0005886]; microvillus [GO:0005902]; membrane [GO:0016020]; myelin sheath abaxonal region [GO:0035748]; Flemming body [GO:0090543]; exocyst [GO:0000145]; growth cone membrane [GO:0032584]; synapse [GO:0045202]
Nafisa_SEN1	Exocyst complex component 4	EXOC4	Q6NX51	Q96A65	5.4461	0.8284	XT NP A	2023ms1276	vesicle docking involved in exocytosis [GO:0006904]; protein transport [GO:0015031]; regulation of macroautophagy [GO:0016241]; paraxial mesoderm formation [GO:0048341]; vesicle tethering involved in exocytosis [GO:0090522]; Golgi to plasma membrane transport [GO:0006893]; exocytosis [GO:0006887]; chemical synaptic transmission [GO:0007268]	protein binding [GO:0005515]; PDZ domain binding [GO:0030165]; small GTPase binding [GO:0031267]; protein N-terminus binding [GO:0047485]	cytoplasm [GO:0005737]; cytosol [GO:0005829]; plasma membrane [GO:0005886]; microvillus [GO:0005902]; membrane [GO:0016020]; myelin sheath abaxonal region [GO:0035748]; Flemming body [GO:0090543]; exocyst [GO:0000145]; growth cone membrane [GO:0032584]; synapse [GO:0045202]
Nafisa_PRO7	Exocyst complex component 4	EXOC4	Q6NX51	Q96A65	5.176	0.6211	XT NP A	2023ms1276	vesicle docking involved in exocytosis [GO:0006904]; protein transport [GO:0015031]; regulation of macroautophagy [GO:0016241]; paraxial mesoderm formation [GO:0048341]; vesicle tethering involved in exocytosis [GO:0090522]; Golgi to plasma membrane transport [GO:0006893]; exocytosis [GO:0006887]; chemical synaptic transmission [GO:0007268]	protein binding [GO:0005515]; PDZ domain binding [GO:0030165]; small GTPase binding [GO:0031267]; protein N-terminus binding [GO:0047485]	cytoplasm [GO:0005737]; cytosol [GO:0005829]; plasma membrane [GO:0005886]; microvillus [GO:0005902]; membrane [GO:0016020]; myelin sheath abaxonal region [GO:0035748]; Flemming body [GO:0090543]; exocyst [GO:0000145]; growth cone membrane [GO:0032584]; synapse [GO:0045202]
Nafisa_PRO6	Exocyst complex component 4	EXOC4	Q6NX51	Q96A65	5.0831	0.5381	XT NP A	2023ms1276	vesicle docking involved in exocytosis [GO:0006904]; protein transport [GO:0015031]; regulation of macroautophagy [GO:0016241]; paraxial mesoderm formation [GO:0048341]; vesicle tethering involved in exocytosis [GO:0090522]; Golgi to plasma membrane transport [GO:0006893]; exocytosis [GO:0006887]; chemical synaptic transmission [GO:0007268]	protein binding [GO:0005515]; PDZ domain binding [GO:0030165]; small GTPase binding [GO:0031267]; protein N-terminus binding [GO:0047485]	cytoplasm [GO:0005737]; cytosol [GO:0005829]; plasma membrane [GO:0005886]; microvillus [GO:0005902]; membrane [GO:0016020]; myelin sheath abaxonal region [GO:0035748]; Flemming body [GO:0090543]; exocyst [GO:0000145]; growth cone membrane [GO:0032584]; synapse [GO:0045202]
Nafisa_PRO5	Exocyst complex component 4	EXOC4	Q6NX51	Q96A65	5.0994	0.5623	XT NP A	2023ms1276	vesicle docking involved in exocytosis [GO:0006904]; protein transport [GO:0015031]; regulation of macroautophagy [GO:0016241]; paraxial mesoderm formation [GO:0048341]; vesicle tethering involved in exocytosis [GO:0090522]; Golgi to plasma membrane transport [GO:0006893]; exocytosis [GO:0006887]; chemical synaptic transmission [GO:0007268]	protein binding [GO:0005515]; PDZ domain binding [GO:0030165]; small GTPase binding [GO:0031267]; protein N-terminus binding [GO:0047485]	cytoplasm [GO:0005737]; cytosol [GO:0005829]; plasma membrane [GO:0005886]; microvillus [GO:0005902]; membrane [GO:0016020]; myelin sheath abaxonal region [GO:0035748]; Flemming body [GO:0090543]; exocyst [GO:0000145]; growth cone membrane [GO:0032584]; synapse [GO:0045202]
Nafisa_PRO4	Exocyst complex component 4	EXOC4	Q6NX51	Q96A65	5.1451	0.5729	XT NP A	2023ms1276	vesicle docking involved in exocytosis [GO:0006904]; protein transport [GO:0015031]; regulation of macroautophagy [GO:0016241]; paraxial mesoderm formation [GO:0048341]; vesicle tethering involved in exocytosis [GO:0090522]; Golgi to plasma membrane transport [GO:0006893]; exocytosis [GO:0006887]; chemical synaptic transmission [GO:0007268]	protein binding [GO:0005515]; PDZ domain binding [GO:0030165]; small GTPase binding [GO:0031267]; protein N-terminus binding [GO:0047485]	cytoplasm [GO:0005737]; cytosol [GO:0005829]; plasma membrane [GO:0005886]; microvillus [GO:0005902]; membrane [GO:0016020]; myelin sheath abaxonal region [GO:0035748]; Flemming body [GO:0090543]; exocyst [GO:0000145]; growth cone membrane [GO:0032584]; synapse [GO:0045202]
Nafisa_PRO3	Exocyst complex component 4	EXOC4	Q6NX51	Q96A65	5.1667	0.5962	XT NP A	2023ms1276	vesicle docking involved in exocytosis [GO:0006904]; protein transport [GO:0015031]; regulation of macroautophagy [GO:0016241]; paraxial mesoderm formation [GO:0048341]; vesicle tethering involved in exocytosis [GO:0090522]; Golgi to plasma membrane transport [GO:0006893]; exocytosis [GO:0006887]; chemical synaptic transmission [GO:0007268]	protein binding [GO:0005515]; PDZ domain binding [GO:0030165]; small GTPase binding [GO:0031267]; protein N-terminus binding [GO:0047485]	cytoplasm [GO:0005737]; cytosol [GO:0005829]; plasma membrane [GO:0005886]; microvillus [GO:0005902]; membrane [GO:0016020]; myelin sheath abaxonal region [GO:0035748]; Flemming body [GO:0090543]; exocyst [GO:0000145]; growth cone membrane [GO:0032584]; synapse [GO:0045202]
Nafisa_PRO2	Exocyst complex component 4	EXOC4	Q6NX51	Q96A65	5.0402	0.4884	XT NP A	2023ms1276	vesicle docking involved in exocytosis [GO:0006904]; protein transport [GO:0015031]; regulation of macroautophagy [GO:0016241]; paraxial mesoderm formation [GO:0048341]; vesicle tethering involved in exocytosis [GO:0090522]; Golgi to plasma membrane transport [GO:0006893]; exocytosis [GO:0006887]; chemical synaptic transmission [GO:0007268]	protein binding [GO:0005515]; PDZ domain binding [GO:0030165]; small GTPase binding [GO:0031267]; protein N-terminus binding [GO:0047485]	cytoplasm [GO:0005737]; cytosol [GO:0005829]; plasma membrane [GO:0005886]; microvillus [GO:0005902]; membrane [GO:0016020]; myelin sheath abaxonal region [GO:0035748]; Flemming body [GO:0090543]; exocyst [GO:0000145]; growth cone membrane [GO:0032584]; synapse [GO:0045202]
Nafisa_PRO1	Exocyst complex component 4	EXOC4	Q6NX51	Q96A65	5.0079	0.4607	XT NP A	2023ms1276	vesicle docking involved in exocytosis [GO:0006904]; protein transport [GO:0015031]; regulation of macroautophagy [GO:0016241]; paraxial mesoderm formation [GO:0048341]; vesicle tethering involved in exocytosis [GO:0090522]; Golgi to plasma membrane transport [GO:0006893]; exocytosis [GO:0006887]; chemical synaptic transmission [GO:0007268]	protein binding [GO:0005515]; PDZ domain binding [GO:0030165]; small GTPase binding [GO:0031267]; protein N-terminus binding [GO:0047485]	cytoplasm [GO:0005737]; cytosol [GO:0005829]; plasma membrane [GO:0005886]; microvillus [GO:0005902]; membrane [GO:0016020]; myelin sheath abaxonal region [GO:0035748]; Flemming body [GO:0090543]; exocyst [GO:0000145]; growth cone membrane [GO:0032584]; synapse [GO:0045202]
Nafisa_SEN7	ATPase family protein 2 homolog	SPATA5	Q8NB90	Q8NB90	4.6529	0.0401	XT NP A	2023ms1276	spermatogenesis [GO:0007283]; brain development [GO:0007420]; cell differentiation [GO:0030154]	ATP binding [GO:0005524]; ATP hydrolysis activity [GO:0016887]	cytoplasm [GO:0005737]; mitochondrion [GO:0005739]; spindle [GO:0005819]
Nafisa_SEN6	ATPase family protein 2 homolog	SPATA5	Q8NB90	Q8NB90	4.543	-0.0841	XT NP A	2023ms1276	spermatogenesis [GO:0007283]; brain development [GO:0007420]; cell differentiation [GO:0030154]	ATP binding [GO:0005524]; ATP hydrolysis activity [GO:0016887]	cytoplasm [GO:0005737]; mitochondrion [GO:0005739]; spindle [GO:0005819]
Nafisa_SEN5	ATPase family protein 2 homolog	SPATA5	Q8NB90	Q8NB90	4.7582	0.1051	XT NP A	2023ms1276	spermatogenesis [GO:0007283]; brain development [GO:0007420]; cell differentiation [GO:0030154]	ATP binding [GO:0005524]; ATP hydrolysis activity [GO:0016887]	cytoplasm [GO:0005737]; mitochondrion [GO:0005739]; spindle [GO:0005819]
Nafisa_SEN4	ATPase family protein 2 homolog	SPATA5	Q8NB90	Q8NB90	4.5557	-0.0646	XT NP A	2023ms1276	spermatogenesis [GO:0007283]; brain development [GO:0007420]; cell differentiation [GO:0030154]	ATP binding [GO:0005524]; ATP hydrolysis activity [GO:0016887]	cytoplasm [GO:0005737]; mitochondrion [GO:0005739]; spindle [GO:0005819]
Nafisa_SEN3	ATPase family protein 2 homolog	SPATA5	Q8NB90	Q8NB90	4.5811	-0.0385	XT NP A	2023ms1276	spermatogenesis [GO:0007283]; brain development [GO:0007420]; cell differentiation [GO:0030154]	ATP binding [GO:0005524]; ATP hydrolysis activity [GO:0016887]	cytoplasm [GO:0005737]; mitochondrion [GO:0005739]; spindle [GO:0005819]
Nafisa_SEN2	ATPase family protein 2 homolog	SPATA5	Q8NB90	Q8NB90	4.6138	-0.0191	XT NP A	2023ms1276	spermatogenesis [GO:0007283]; brain development [GO:0007420]; cell differentiation [GO:0030154]	ATP binding [GO:0005524]; ATP hydrolysis activity [GO:0016887]	cytoplasm [GO:0005737]; mitochondrion [GO:0005739]; spindle [GO:0005819]
Nafisa_SEN1	ATPase family protein 2 homolog	SPATA5	Q8NB90	Q8NB90	4.575	-0.0427	XT NP A	2023ms1276	spermatogenesis [GO:0007283]; brain development [GO:0007420]; cell differentiation [GO:0030154]	ATP binding [GO:0005524]; ATP hydrolysis activity [GO:0016887]	cytoplasm [GO:0005737]; mitochondrion [GO:0005739]; spindle [GO:0005819]
Nafisa_PRO7	ATPase family protein 2 homolog	SPATA5	Q8NB90	Q8NB90	4.3214	-0.2335	XT NP A	2023ms1276	spermatogenesis [GO:0007283]; brain development [GO:0007420]; cell differentiation [GO:0030154]	ATP binding [GO:0005524]; ATP hydrolysis activity [GO:0016887]	cytoplasm [GO:0005737]; mitochondrion [GO:0005739]; spindle [GO:0005819]
Nafisa_PRO6	ATPase family protein 2 homolog	SPATA5	Q8NB90	Q8NB90	4.0852	-0.4599	XT NP A	2023ms1276	spermatogenesis [GO:0007283]; brain development [GO:0007420]; cell differentiation [GO:0030154]	ATP binding [GO:0005524]; ATP hydrolysis activity [GO:0016887]	cytoplasm [GO:0005737]; mitochondrion [GO:0005739]; spindle [GO:0005819]
Nafisa_PRO5	ATPase family protein 2 homolog	SPATA5	Q8NB90	Q8NB90	4.1813	-0.3559	XT NP A	2023ms1276	spermatogenesis [GO:0007283]; brain development [GO:0007420]; cell differentiation [GO:0030154]	ATP binding [GO:0005524]; ATP hydrolysis activity [GO:0016887]	cytoplasm [GO:0005737]; mitochondrion [GO:0005739]; spindle [GO:0005819]
Nafisa_PRO4	ATPase family protein 2 homolog	SPATA5	Q8NB90	Q8NB90	4.317	-0.2553	XT NP A	2023ms1276	spermatogenesis [GO:0007283]; brain development [GO:0007420]; cell differentiation [GO:0030154]	ATP binding [GO:0005524]; ATP hydrolysis activity [GO:0016887]	cytoplasm [GO:0005737]; mitochondrion [GO:0005739]; spindle [GO:0005819]
Nafisa_PRO3	ATPase family protein 2 homolog	SPATA5	Q8NB90	Q8NB90	4.2061	-0.3645	XT NP A	2023ms1276	spermatogenesis [GO:0007283]; brain development [GO:0007420]; cell differentiation [GO:0030154]	ATP binding [GO:0005524]; ATP hydrolysis activity [GO:0016887]	cytoplasm [GO:0005737]; mitochondrion [GO:0005739]; spindle [GO:0005819]
Nafisa_PRO2	ATPase family protein 2 homolog	SPATA5	Q8NB90	Q8NB90	4.2736	-0.2782	XT NP A	2023ms1276	spermatogenesis [GO:0007283]; brain development [GO:0007420]; cell differentiation [GO:0030154]	ATP binding [GO:0005524]; ATP hydrolysis activity [GO:0016887]	cytoplasm [GO:0005737]; mitochondrion [GO:0005739]; spindle [GO:0005819]
Nafisa_PRO1	ATPase family protein 2 homolog	SPATA5	Q8NB90	Q8NB90	4.229	-0.3182	XT NP A	2023ms1276	spermatogenesis [GO:0007283]; brain development [GO:0007420]; cell differentiation [GO:0030154]	ATP binding [GO:0005524]; ATP hydrolysis activity [GO:0016887]	cytoplasm [GO:0005737]; mitochondrion [GO:0005739]; spindle [GO:0005819]
Nafisa_SEN7	Uncharacterized protein	RNASET2	O00584	F6QIT9	4.1932	-0.4195	XT NP B	2023ms1276	NA	NA	NA
Nafisa_SEN6	Uncharacterized protein	RNASET2	O00584	F6QIT9	4.224	-0.403	XT NP B	2023ms1276	NA	NA	NA
Nafisa_SEN5	Uncharacterized protein	RNASET2	O00584	F6QIT9	4.2743	-0.3788	XT NP B	2023ms1276	NA	NA	NA
Nafisa_SEN4	Uncharacterized protein	RNASET2	O00584	F6QIT9	4.3149	-0.3054	XT NP B	2023ms1276	NA	NA	NA
Nafisa_SEN3	Uncharacterized protein	RNASET2	O00584	F6QIT9	4.2829	-0.3368	XT NP B	2023ms1276	NA	NA	NA
Nafisa_SEN2	Uncharacterized protein	RNASET2	O00584	F6QIT9	4.2019	-0.431	XT NP B	2023ms1276	NA	NA	NA
Nafisa_SEN1	Uncharacterized protein	RNASET2	O00584	F6QIT9	4.3901	-0.2276	XT NP B	2023ms1276	NA	NA	NA
Nafisa_PRO7	Uncharacterized protein	RNASET2	O00584	F6QIT9	4.2771	-0.2777	XT NP B	2023ms1276	NA	NA	NA
Nafisa_PRO6	Uncharacterized protein	RNASET2	O00584	F6QIT9	4.2794	-0.2657	XT NP B	2023ms1276	NA	NA	NA
Nafisa_PRO5	Uncharacterized protein	RNASET2	O00584	F6QIT9	4.2396	-0.2975	XT NP B	2023ms1276	NA	NA	NA
Nafisa_PRO4	Uncharacterized protein	RNASET2	O00584	F6QIT9	4.3824	-0.1898	XT NP B	2023ms1276	NA	NA	NA
