## Supplementary material for "A plasma proteomic signature links secretome of senescent monocytes to aging- and obesity-related clinical outcomes in humans": Table S1 (part 55 of 80)

### Sheet: Replicate Data (continued)
Table S1: Replicate Data from Quantification of Proteins from MS-Based Secretomics of Senescent and Non-Senescent Monocytes
Nafisa_PRO3	Uncharacterized protein	RNASET2	O00584	F6QIT9	4.3047	-0.2658	XT NP B	2023ms1276	NA	NA	NA
Nafisa_PRO2	Uncharacterized protein	RNASET2	O00584	F6QIT9	4.3594	-0.1924	XT NP B	2023ms1276	NA	NA	NA
Nafisa_PRO1	Uncharacterized protein	RNASET2	O00584	F6QIT9	4.2103	-0.337	XT NP B	2023ms1276	NA	NA	NA
Nafisa_SEN7	Torsin-3A	TOR3A	Q9H497	Q9H497	4.1717	-0.4411	XT NP B	2023ms1276	NA	ATP binding [GO:0005524]; ATP hydrolysis activity [GO:0016887]	endoplasmic reticulum [GO:0005783]; endoplasmic reticulum lumen [GO:0005788]; extracellular exosome [GO:0070062]; nuclear envelope [GO:0005635]
Nafisa_SEN6	Torsin-3A	TOR3A	Q9H497	Q9H497	4.2406	-0.3865	XT NP B	2023ms1276	NA	ATP binding [GO:0005524]; ATP hydrolysis activity [GO:0016887]	endoplasmic reticulum [GO:0005783]; endoplasmic reticulum lumen [GO:0005788]; extracellular exosome [GO:0070062]; nuclear envelope [GO:0005635]
Nafisa_SEN5	Torsin-3A	TOR3A	Q9H497	Q9H497	4.2386	-0.4145	XT NP B	2023ms1276	NA	ATP binding [GO:0005524]; ATP hydrolysis activity [GO:0016887]	endoplasmic reticulum [GO:0005783]; endoplasmic reticulum lumen [GO:0005788]; extracellular exosome [GO:0070062]; nuclear envelope [GO:0005635]
Nafisa_SEN4	Torsin-3A	TOR3A	Q9H497	Q9H497	4.1546	-0.4657	XT NP B	2023ms1276	NA	ATP binding [GO:0005524]; ATP hydrolysis activity [GO:0016887]	endoplasmic reticulum [GO:0005783]; endoplasmic reticulum lumen [GO:0005788]; extracellular exosome [GO:0070062]; nuclear envelope [GO:0005635]
Nafisa_SEN3	Torsin-3A	TOR3A	Q9H497	Q9H497	4.1868	-0.4329	XT NP B	2023ms1276	NA	ATP binding [GO:0005524]; ATP hydrolysis activity [GO:0016887]	endoplasmic reticulum [GO:0005783]; endoplasmic reticulum lumen [GO:0005788]; extracellular exosome [GO:0070062]; nuclear envelope [GO:0005635]
Nafisa_SEN2	Torsin-3A	TOR3A	Q9H497	Q9H497	4.3262	-0.3067	XT NP B	2023ms1276	NA	ATP binding [GO:0005524]; ATP hydrolysis activity [GO:0016887]	endoplasmic reticulum [GO:0005783]; endoplasmic reticulum lumen [GO:0005788]; extracellular exosome [GO:0070062]; nuclear envelope [GO:0005635]
Nafisa_SEN1	Torsin-3A	TOR3A	Q9H497	Q9H497	4.2243	-0.3934	XT NP B	2023ms1276	NA	ATP binding [GO:0005524]; ATP hydrolysis activity [GO:0016887]	endoplasmic reticulum [GO:0005783]; endoplasmic reticulum lumen [GO:0005788]; extracellular exosome [GO:0070062]; nuclear envelope [GO:0005635]
Nafisa_PRO7	Torsin-3A	TOR3A	Q9H497	Q9H497	3.9983	-0.5566	XT NP B	2023ms1276	NA	ATP binding [GO:0005524]; ATP hydrolysis activity [GO:0016887]	endoplasmic reticulum [GO:0005783]; endoplasmic reticulum lumen [GO:0005788]; extracellular exosome [GO:0070062]; nuclear envelope [GO:0005635]
Nafisa_PRO6	Torsin-3A	TOR3A	Q9H497	Q9H497	3.6054	-0.9396	XT NP B	2023ms1276	NA	ATP binding [GO:0005524]; ATP hydrolysis activity [GO:0016887]	endoplasmic reticulum [GO:0005783]; endoplasmic reticulum lumen [GO:0005788]; extracellular exosome [GO:0070062]; nuclear envelope [GO:0005635]
Nafisa_PRO5	Torsin-3A	TOR3A	Q9H497	Q9H497	4.0395	-0.4977	XT NP B	2023ms1276	NA	ATP binding [GO:0005524]; ATP hydrolysis activity [GO:0016887]	endoplasmic reticulum [GO:0005783]; endoplasmic reticulum lumen [GO:0005788]; extracellular exosome [GO:0070062]; nuclear envelope [GO:0005635]
Nafisa_PRO4	Torsin-3A	TOR3A	Q9H497	Q9H497	3.895	-0.6772	XT NP B	2023ms1276	NA	ATP binding [GO:0005524]; ATP hydrolysis activity [GO:0016887]	endoplasmic reticulum [GO:0005783]; endoplasmic reticulum lumen [GO:0005788]; extracellular exosome [GO:0070062]; nuclear envelope [GO:0005635]
Nafisa_PRO3	Torsin-3A	TOR3A	Q9H497	Q9H497	3.9748	-0.5957	XT NP B	2023ms1276	NA	ATP binding [GO:0005524]; ATP hydrolysis activity [GO:0016887]	endoplasmic reticulum [GO:0005783]; endoplasmic reticulum lumen [GO:0005788]; extracellular exosome [GO:0070062]; nuclear envelope [GO:0005635]
Nafisa_PRO2	Torsin-3A	TOR3A	Q9H497	Q9H497	3.79	-0.7618	XT NP B	2023ms1276	NA	ATP binding [GO:0005524]; ATP hydrolysis activity [GO:0016887]	endoplasmic reticulum [GO:0005783]; endoplasmic reticulum lumen [GO:0005788]; extracellular exosome [GO:0070062]; nuclear envelope [GO:0005635]
Nafisa_PRO1	Torsin-3A	TOR3A	Q9H497	Q9H497	3.8529	-0.6944	XT NP B	2023ms1276	NA	ATP binding [GO:0005524]; ATP hydrolysis activity [GO:0016887]	endoplasmic reticulum [GO:0005783]; endoplasmic reticulum lumen [GO:0005788]; extracellular exosome [GO:0070062]; nuclear envelope [GO:0005635]
Nafisa_SEN7	E3 ubiquitin-protein ligase UHRF2	UHRF2	Q96PU4	Q96PU4	4.6582	0.0454	XT NP A	2023ms1276	cell cycle [GO:0007049]; protein ubiquitination [GO:0016567]; protein sumoylation [GO:0016925]; cell differentiation [GO:0030154]; regulation of cell cycle [GO:0051726]; protein autoubiquitination [GO:0051865]; maintenance of DNA methylation [GO:0010216]	DNA binding [GO:0003677]; ubiquitin-protein transferase activity [GO:0004842]; protein binding [GO:0005515]; SUMO transferase activity [GO:0019789]; histone binding [GO:0042393]; metal ion binding [GO:0046872]; RNA polymerase II-specific DNA-binding transcription factor binding [GO:0061629]; ubiquitin protein ligase activity [GO:0061630]	heterochromatin [GO:0000792]; nucleus [GO:0005634]; nucleoplasm [GO:0005654]; pericentric heterochromatin [GO:0005721]
Nafisa_SEN6	E3 ubiquitin-protein ligase UHRF2	UHRF2	Q96PU4	Q96PU4	4.7084	0.0813	XT NP A	2023ms1276	cell cycle [GO:0007049]; protein ubiquitination [GO:0016567]; protein sumoylation [GO:0016925]; cell differentiation [GO:0030154]; regulation of cell cycle [GO:0051726]; protein autoubiquitination [GO:0051865]; maintenance of DNA methylation [GO:0010216]	DNA binding [GO:0003677]; ubiquitin-protein transferase activity [GO:0004842]; protein binding [GO:0005515]; SUMO transferase activity [GO:0019789]; histone binding [GO:0042393]; metal ion binding [GO:0046872]; RNA polymerase II-specific DNA-binding transcription factor binding [GO:0061629]; ubiquitin protein ligase activity [GO:0061630]	heterochromatin [GO:0000792]; nucleus [GO:0005634]; nucleoplasm [GO:0005654]; pericentric heterochromatin [GO:0005721]
Nafisa_SEN5	E3 ubiquitin-protein ligase UHRF2	UHRF2	Q96PU4	Q96PU4	4.7545	0.1014	XT NP A	2023ms1276	cell cycle [GO:0007049]; protein ubiquitination [GO:0016567]; protein sumoylation [GO:0016925]; cell differentiation [GO:0030154]; regulation of cell cycle [GO:0051726]; protein autoubiquitination [GO:0051865]; maintenance of DNA methylation [GO:0010216]	DNA binding [GO:0003677]; ubiquitin-protein transferase activity [GO:0004842]; protein binding [GO:0005515]; SUMO transferase activity [GO:0019789]; histone binding [GO:0042393]; metal ion binding [GO:0046872]; RNA polymerase II-specific DNA-binding transcription factor binding [GO:0061629]; ubiquitin protein ligase activity [GO:0061630]	heterochromatin [GO:0000792]; nucleus [GO:0005634]; nucleoplasm [GO:0005654]; pericentric heterochromatin [GO:0005721]
Nafisa_SEN4	E3 ubiquitin-protein ligase UHRF2	UHRF2	Q96PU4	Q96PU4	4.6696	0.0492	XT NP A	2023ms1276	cell cycle [GO:0007049]; protein ubiquitination [GO:0016567]; protein sumoylation [GO:0016925]; cell differentiation [GO:0030154]; regulation of cell cycle [GO:0051726]; protein autoubiquitination [GO:0051865]; maintenance of DNA methylation [GO:0010216]	DNA binding [GO:0003677]; ubiquitin-protein transferase activity [GO:0004842]; protein binding [GO:0005515]; SUMO transferase activity [GO:0019789]; histone binding [GO:0042393]; metal ion binding [GO:0046872]; RNA polymerase II-specific DNA-binding transcription factor binding [GO:0061629]; ubiquitin protein ligase activity [GO:0061630]	heterochromatin [GO:0000792]; nucleus [GO:0005634]; nucleoplasm [GO:0005654]; pericentric heterochromatin [GO:0005721]
Nafisa_SEN3	E3 ubiquitin-protein ligase UHRF2	UHRF2	Q96PU4	Q96PU4	4.6752	0.0555	XT NP A	2023ms1276	cell cycle [GO:0007049]; protein ubiquitination [GO:0016567]; protein sumoylation [GO:0016925]; cell differentiation [GO:0030154]; regulation of cell cycle [GO:0051726]; protein autoubiquitination [GO:0051865]; maintenance of DNA methylation [GO:0010216]	DNA binding [GO:0003677]; ubiquitin-protein transferase activity [GO:0004842]; protein binding [GO:0005515]; SUMO transferase activity [GO:0019789]; histone binding [GO:0042393]; metal ion binding [GO:0046872]; RNA polymerase II-specific DNA-binding transcription factor binding [GO:0061629]; ubiquitin protein ligase activity [GO:0061630]	heterochromatin [GO:0000792]; nucleus [GO:0005634]; nucleoplasm [GO:0005654]; pericentric heterochromatin [GO:0005721]
Nafisa_SEN2	E3 ubiquitin-protein ligase UHRF2	UHRF2	Q96PU4	Q96PU4	4.7541	0.1211	XT NP A	2023ms1276	cell cycle [GO:0007049]; protein ubiquitination [GO:0016567]; protein sumoylation [GO:0016925]; cell differentiation [GO:0030154]; regulation of cell cycle [GO:0051726]; protein autoubiquitination [GO:0051865]; maintenance of DNA methylation [GO:0010216]	DNA binding [GO:0003677]; ubiquitin-protein transferase activity [GO:0004842]; protein binding [GO:0005515]; SUMO transferase activity [GO:0019789]; histone binding [GO:0042393]; metal ion binding [GO:0046872]; RNA polymerase II-specific DNA-binding transcription factor binding [GO:0061629]; ubiquitin protein ligase activity [GO:0061630]	heterochromatin [GO:0000792]; nucleus [GO:0005634]; nucleoplasm [GO:0005654]; pericentric heterochromatin [GO:0005721]
Nafisa_SEN1	E3 ubiquitin-protein ligase UHRF2	UHRF2	Q96PU4	Q96PU4	4.647	0.0293	XT NP A	2023ms1276	cell cycle [GO:0007049]; protein ubiquitination [GO:0016567]; protein sumoylation [GO:0016925]; cell differentiation [GO:0030154]; regulation of cell cycle [GO:0051726]; protein autoubiquitination [GO:0051865]; maintenance of DNA methylation [GO:0010216]	DNA binding [GO:0003677]; ubiquitin-protein transferase activity [GO:0004842]; protein binding [GO:0005515]; SUMO transferase activity [GO:0019789]; histone binding [GO:0042393]; metal ion binding [GO:0046872]; RNA polymerase II-specific DNA-binding transcription factor binding [GO:0061629]; ubiquitin protein ligase activity [GO:0061630]	heterochromatin [GO:0000792]; nucleus [GO:0005634]; nucleoplasm [GO:0005654]; pericentric heterochromatin [GO:0005721]
Nafisa_PRO7	E3 ubiquitin-protein ligase UHRF2	UHRF2	Q96PU4	Q96PU4	4.1823	-0.3725	XT NP A	2023ms1276	cell cycle [GO:0007049]; protein ubiquitination [GO:0016567]; protein sumoylation [GO:0016925]; cell differentiation [GO:0030154]; regulation of cell cycle [GO:0051726]; protein autoubiquitination [GO:0051865]; maintenance of DNA methylation [GO:0010216]	DNA binding [GO:0003677]; ubiquitin-protein transferase activity [GO:0004842]; protein binding [GO:0005515]; SUMO transferase activity [GO:0019789]; histone binding [GO:0042393]; metal ion binding [GO:0046872]; RNA polymerase II-specific DNA-binding transcription factor binding [GO:0061629]; ubiquitin protein ligase activity [GO:0061630]	heterochromatin [GO:0000792]; nucleus [GO:0005634]; nucleoplasm [GO:0005654]; pericentric heterochromatin [GO:0005721]
Nafisa_PRO6	E3 ubiquitin-protein ligase UHRF2	UHRF2	Q96PU4	Q96PU4	4.1549	-0.3902	XT NP A	2023ms1276	cell cycle [GO:0007049]; protein ubiquitination [GO:0016567]; protein sumoylation [GO:0016925]; cell differentiation [GO:0030154]; regulation of cell cycle [GO:0051726]; protein autoubiquitination [GO:0051865]; maintenance of DNA methylation [GO:0010216]	DNA binding [GO:0003677]; ubiquitin-protein transferase activity [GO:0004842]; protein binding [GO:0005515]; SUMO transferase activity [GO:0019789]; histone binding [GO:0042393]; metal ion binding [GO:0046872]; RNA polymerase II-specific DNA-binding transcription factor binding [GO:0061629]; ubiquitin protein ligase activity [GO:0061630]	heterochromatin [GO:0000792]; nucleus [GO:0005634]; nucleoplasm [GO:0005654]; pericentric heterochromatin [GO:0005721]
Nafisa_PRO5	E3 ubiquitin-protein ligase UHRF2	UHRF2	Q96PU4	Q96PU4	4.0369	-0.5002	XT NP A	2023ms1276	cell cycle [GO:0007049]; protein ubiquitination [GO:0016567]; protein sumoylation [GO:0016925]; cell differentiation [GO:0030154]; regulation of cell cycle [GO:0051726]; protein autoubiquitination [GO:0051865]; maintenance of DNA methylation [GO:0010216]	DNA binding [GO:0003677]; ubiquitin-protein transferase activity [GO:0004842]; protein binding [GO:0005515]; SUMO transferase activity [GO:0019789]; histone binding [GO:0042393]; metal ion binding [GO:0046872]; RNA polymerase II-specific DNA-binding transcription factor binding [GO:0061629]; ubiquitin protein ligase activity [GO:0061630]	heterochromatin [GO:0000792]; nucleus [GO:0005634]; nucleoplasm [GO:0005654]; pericentric heterochromatin [GO:0005721]
Nafisa_PRO4	E3 ubiquitin-protein ligase UHRF2	UHRF2	Q96PU4	Q96PU4	4.3718	-0.2004	XT NP A	2023ms1276	cell cycle [GO:0007049]; protein ubiquitination [GO:0016567]; protein sumoylation [GO:0016925]; cell differentiation [GO:0030154]; regulation of cell cycle [GO:0051726]; protein autoubiquitination [GO:0051865]; maintenance of DNA methylation [GO:0010216]	DNA binding [GO:0003677]; ubiquitin-protein transferase activity [GO:0004842]; protein binding [GO:0005515]; SUMO transferase activity [GO:0019789]; histone binding [GO:0042393]; metal ion binding [GO:0046872]; RNA polymerase II-specific DNA-binding transcription factor binding [GO:0061629]; ubiquitin protein ligase activity [GO:0061630]	heterochromatin [GO:0000792]; nucleus [GO:0005634]; nucleoplasm [GO:0005654]; pericentric heterochromatin [GO:0005721]
Nafisa_PRO3	E3 ubiquitin-protein ligase UHRF2	UHRF2	Q96PU4	Q96PU4	4.469	-0.1015	XT NP A	2023ms1276	cell cycle [GO:0007049]; protein ubiquitination [GO:0016567]; protein sumoylation [GO:0016925]; cell differentiation [GO:0030154]; regulation of cell cycle [GO:0051726]; protein autoubiquitination [GO:0051865]; maintenance of DNA methylation [GO:0010216]	DNA binding [GO:0003677]; ubiquitin-protein transferase activity [GO:0004842]; protein binding [GO:0005515]; SUMO transferase activity [GO:0019789]; histone binding [GO:0042393]; metal ion binding [GO:0046872]; RNA polymerase II-specific DNA-binding transcription factor binding [GO:0061629]; ubiquitin protein ligase activity [GO:0061630]	heterochromatin [GO:0000792]; nucleus [GO:0005634]; nucleoplasm [GO:0005654]; pericentric heterochromatin [GO:0005721]
Nafisa_PRO2	E3 ubiquitin-protein ligase UHRF2	UHRF2	Q96PU4	Q96PU4	4.2367	-0.3151	XT NP A	2023ms1276	cell cycle [GO:0007049]; protein ubiquitination [GO:0016567]; protein sumoylation [GO:0016925]; cell differentiation [GO:0030154]; regulation of cell cycle [GO:0051726]; protein autoubiquitination [GO:0051865]; maintenance of DNA methylation [GO:0010216]	DNA binding [GO:0003677]; ubiquitin-protein transferase activity [GO:0004842]; protein binding [GO:0005515]; SUMO transferase activity [GO:0019789]; histone binding [GO:0042393]; metal ion binding [GO:0046872]; RNA polymerase II-specific DNA-binding transcription factor binding [GO:0061629]; ubiquitin protein ligase activity [GO:0061630]	heterochromatin [GO:0000792]; nucleus [GO:0005634]; nucleoplasm [GO:0005654]; pericentric heterochromatin [GO:0005721]
Nafisa_PRO1	E3 ubiquitin-protein ligase UHRF2	UHRF2	Q96PU4	Q96PU4	4.2792	-0.2681	XT NP A	2023ms1276	cell cycle [GO:0007049]; protein ubiquitination [GO:0016567]; protein sumoylation [GO:0016925]; cell differentiation [GO:0030154]; regulation of cell cycle [GO:0051726]; protein autoubiquitination [GO:0051865]; maintenance of DNA methylation [GO:0010216]	DNA binding [GO:0003677]; ubiquitin-protein transferase activity [GO:0004842]; protein binding [GO:0005515]; SUMO transferase activity [GO:0019789]; histone binding [GO:0042393]; metal ion binding [GO:0046872]; RNA polymerase II-specific DNA-binding transcription factor binding [GO:0061629]; ubiquitin protein ligase activity [GO:0061630]	heterochromatin [GO:0000792]; nucleus [GO:0005634]; nucleoplasm [GO:0005654]; pericentric heterochromatin [GO:0005721]
Nafisa_SEN7	Ubiquitin carboxyl-terminal hydrolase 34	USP34	Q70CQ2	Q70CQ2	3.9735	-0.6393	XT NP A	2023ms1276	ubiquitin-dependent protein catabolic process [GO:0006511]; Wnt signaling pathway [GO:0016055]; protein deubiquitination [GO:0016579]; protein K48-linked deubiquitination [GO:0071108]; positive regulation of canonical Wnt signaling pathway [GO:0090263]	cysteine-type endopeptidase activity [GO:0004197]; thiol-dependent deubiquitinase [GO:0004843]; protein binding [GO:0005515]	cytosol [GO:0005829]; nucleus [GO:0005634]
Nafisa_SEN6	Ubiquitin carboxyl-terminal hydrolase 34	USP34	Q70CQ2	Q70CQ2	4.0123	-0.6148	XT NP A	2023ms1276	ubiquitin-dependent protein catabolic process [GO:0006511]; Wnt signaling pathway [GO:0016055]; protein deubiquitination [GO:0016579]; protein K48-linked deubiquitination [GO:0071108]; positive regulation of canonical Wnt signaling pathway [GO:0090263]	cysteine-type endopeptidase activity [GO:0004197]; thiol-dependent deubiquitinase [GO:0004843]; protein binding [GO:0005515]	cytosol [GO:0005829]; nucleus [GO:0005634]
Nafisa_SEN5	Ubiquitin carboxyl-terminal hydrolase 34	USP34	Q70CQ2	Q70CQ2	4.1631	-0.49	XT NP A	2023ms1276	ubiquitin-dependent protein catabolic process [GO:0006511]; Wnt signaling pathway [GO:0016055]; protein deubiquitination [GO:0016579]; protein K48-linked deubiquitination [GO:0071108]; positive regulation of canonical Wnt signaling pathway [GO:0090263]	cysteine-type endopeptidase activity [GO:0004197]; thiol-dependent deubiquitinase [GO:0004843]; protein binding [GO:0005515]	cytosol [GO:0005829]; nucleus [GO:0005634]
Nafisa_SEN4	Ubiquitin carboxyl-terminal hydrolase 34	USP34	Q70CQ2	Q70CQ2	4.0381	-0.5822	XT NP A	2023ms1276	ubiquitin-dependent protein catabolic process [GO:0006511]; Wnt signaling pathway [GO:0016055]; protein deubiquitination [GO:0016579]; protein K48-linked deubiquitination [GO:0071108]; positive regulation of canonical Wnt signaling pathway [GO:0090263]	cysteine-type endopeptidase activity [GO:0004197]; thiol-dependent deubiquitinase [GO:0004843]; protein binding [GO:0005515]	cytosol [GO:0005829]; nucleus [GO:0005634]
Nafisa_SEN3	Ubiquitin carboxyl-terminal hydrolase 34	USP34	Q70CQ2	Q70CQ2	4.0778	-0.5419	XT NP A	2023ms1276	ubiquitin-dependent protein catabolic process [GO:0006511]; Wnt signaling pathway [GO:0016055]; protein deubiquitination [GO:0016579]; protein K48-linked deubiquitination [GO:0071108]; positive regulation of canonical Wnt signaling pathway [GO:0090263]	cysteine-type endopeptidase activity [GO:0004197]; thiol-dependent deubiquitinase [GO:0004843]; protein binding [GO:0005515]	cytosol [GO:0005829]; nucleus [GO:0005634]
Nafisa_SEN2	Ubiquitin carboxyl-terminal hydrolase 34	USP34	Q70CQ2	Q70CQ2	4.2385	-0.3944	XT NP A	2023ms1276	ubiquitin-dependent protein catabolic process [GO:0006511]; Wnt signaling pathway [GO:0016055]; protein deubiquitination [GO:0016579]; protein K48-linked deubiquitination [GO:0071108]; positive regulation of canonical Wnt signaling pathway [GO:0090263]	cysteine-type endopeptidase activity [GO:0004197]; thiol-dependent deubiquitinase [GO:0004843]; protein binding [GO:0005515]	cytosol [GO:0005829]; nucleus [GO:0005634]
Nafisa_SEN1	Ubiquitin carboxyl-terminal hydrolase 34	USP34	Q70CQ2	Q70CQ2	4.0561	-0.5616	XT NP A	2023ms1276	ubiquitin-dependent protein catabolic process [GO:0006511]; Wnt signaling pathway [GO:0016055]; protein deubiquitination [GO:0016579]; protein K48-linked deubiquitination [GO:0071108]; positive regulation of canonical Wnt signaling pathway [GO:0090263]	cysteine-type endopeptidase activity [GO:0004197]; thiol-dependent deubiquitinase [GO:0004843]; protein binding [GO:0005515]	cytosol [GO:0005829]; nucleus [GO:0005634]
Nafisa_PRO7	Ubiquitin carboxyl-terminal hydrolase 34	USP34	Q70CQ2	Q70CQ2	3.7911	-0.7638	XT NP A	2023ms1276	ubiquitin-dependent protein catabolic process [GO:0006511]; Wnt signaling pathway [GO:0016055]; protein deubiquitination [GO:0016579]; protein K48-linked deubiquitination [GO:0071108]; positive regulation of canonical Wnt signaling pathway [GO:0090263]	cysteine-type endopeptidase activity [GO:0004197]; thiol-dependent deubiquitinase [GO:0004843]; protein binding [GO:0005515]	cytosol [GO:0005829]; nucleus [GO:0005634]
Nafisa_PRO6	Ubiquitin carboxyl-terminal hydrolase 34	USP34	Q70CQ2	Q70CQ2	4.0975	-0.4475	XT NP A	2023ms1276	ubiquitin-dependent protein catabolic process [GO:0006511]; Wnt signaling pathway [GO:0016055]; protein deubiquitination [GO:0016579]; protein K48-linked deubiquitination [GO:0071108]; positive regulation of canonical Wnt signaling pathway [GO:0090263]	cysteine-type endopeptidase activity [GO:0004197]; thiol-dependent deubiquitinase [GO:0004843]; protein binding [GO:0005515]	cytosol [GO:0005829]; nucleus [GO:0005634]
Nafisa_PRO5	Ubiquitin carboxyl-terminal hydrolase 34	USP34	Q70CQ2	Q70CQ2	3.9118	-0.6253	XT NP A	2023ms1276	ubiquitin-dependent protein catabolic process [GO:0006511]; Wnt signaling pathway [GO:0016055]; protein deubiquitination [GO:0016579]; protein K48-linked deubiquitination [GO:0071108]; positive regulation of canonical Wnt signaling pathway [GO:0090263]	cysteine-type endopeptidase activity [GO:0004197]; thiol-dependent deubiquitinase [GO:0004843]; protein binding [GO:0005515]	cytosol [GO:0005829]; nucleus [GO:0005634]
Nafisa_PRO4	Ubiquitin carboxyl-terminal hydrolase 34	USP34	Q70CQ2	Q70CQ2	3.7199	-0.8523	XT NP A	2023ms1276	ubiquitin-dependent protein catabolic process [GO:0006511]; Wnt signaling pathway [GO:0016055]; protein deubiquitination [GO:0016579]; protein K48-linked deubiquitination [GO:0071108]; positive regulation of canonical Wnt signaling pathway [GO:0090263]	cysteine-type endopeptidase activity [GO:0004197]; thiol-dependent deubiquitinase [GO:0004843]; protein binding [GO:0005515]	cytosol [GO:0005829]; nucleus [GO:0005634]
Nafisa_PRO3	Ubiquitin carboxyl-terminal hydrolase 34	USP34	Q70CQ2	Q70CQ2	3.879	-0.6915	XT NP A	2023ms1276	ubiquitin-dependent protein catabolic process [GO:0006511]; Wnt signaling pathway [GO:0016055]; protein deubiquitination [GO:0016579]; protein K48-linked deubiquitination [GO:0071108]; positive regulation of canonical Wnt signaling pathway [GO:0090263]	cysteine-type endopeptidase activity [GO:0004197]; thiol-dependent deubiquitinase [GO:0004843]; protein binding [GO:0005515]	cytosol [GO:0005829]; nucleus [GO:0005634]
Nafisa_PRO2	Ubiquitin carboxyl-terminal hydrolase 34	USP34	Q70CQ2	Q70CQ2	3.7494	-0.8023	XT NP A	2023ms1276	ubiquitin-dependent protein catabolic process [GO:0006511]; Wnt signaling pathway [GO:0016055]; protein deubiquitination [GO:0016579]; protein K48-linked deubiquitination [GO:0071108]; positive regulation of canonical Wnt signaling pathway [GO:0090263]	cysteine-type endopeptidase activity [GO:0004197]; thiol-dependent deubiquitinase [GO:0004843]; protein binding [GO:0005515]	cytosol [GO:0005829]; nucleus [GO:0005634]
Nafisa_SEN7	RNA polymerase II-associated protein 1;Isoform of Q9BWH6, Isoform 2 of RNA polymerase II-associated protein 1	RPAP1;RPAP1	NA	Q9BWH6;Q9BWH6-2	3.9886	-0.6241	XT NP B	2023ms1276	transcription by RNA polymerase II [GO:0006366];	DNA binding [GO:0003677]; DNA-directed 5'-3' RNA polymerase activity [GO:0003899]; protein binding [GO:0005515];	nucleus [GO:0005634];
Nafisa_SEN6	RNA polymerase II-associated protein 1;Isoform of Q9BWH6, Isoform 2 of RNA polymerase II-associated protein 1	RPAP1;RPAP1	NA	Q9BWH6;Q9BWH6-2	3.9721	-0.655	XT NP B	2023ms1276	transcription by RNA polymerase II [GO:0006366];	DNA binding [GO:0003677]; DNA-directed 5'-3' RNA polymerase activity [GO:0003899]; protein binding [GO:0005515];	nucleus [GO:0005634];
Nafisa_SEN5	RNA polymerase II-associated protein 1;Isoform of Q9BWH6, Isoform 2 of RNA polymerase II-associated protein 1	RPAP1;RPAP1	NA	Q9BWH6;Q9BWH6-2	4.0588	-0.5943	XT NP B	2023ms1276	transcription by RNA polymerase II [GO:0006366];	DNA binding [GO:0003677]; DNA-directed 5'-3' RNA polymerase activity [GO:0003899]; protein binding [GO:0005515];	nucleus [GO:0005634];
Nafisa_SEN4	RNA polymerase II-associated protein 1;Isoform of Q9BWH6, Isoform 2 of RNA polymerase II-associated protein 1	RPAP1;RPAP1	NA	Q9BWH6;Q9BWH6-2	3.8054	-0.8149	XT NP B	2023ms1276	transcription by RNA polymerase II [GO:0006366];	DNA binding [GO:0003677]; DNA-directed 5'-3' RNA polymerase activity [GO:0003899]; protein binding [GO:0005515];	nucleus [GO:0005634];
Nafisa_SEN3	RNA polymerase II-associated protein 1;Isoform of Q9BWH6, Isoform 2 of RNA polymerase II-associated protein 1	RPAP1;RPAP1	NA	Q9BWH6;Q9BWH6-2	3.9746	-0.645	XT NP B	2023ms1276	transcription by RNA polymerase II [GO:0006366];	DNA binding [GO:0003677]; DNA-directed 5'-3' RNA polymerase activity [GO:0003899]; protein binding [GO:0005515];	nucleus [GO:0005634];
Nafisa_SEN2	RNA polymerase II-associated protein 1;Isoform of Q9BWH6, Isoform 2 of RNA polymerase II-associated protein 1	RPAP1;RPAP1	NA	Q9BWH6;Q9BWH6-2	4.0626	-0.5703	XT NP B	2023ms1276	transcription by RNA polymerase II [GO:0006366];	DNA binding [GO:0003677]; DNA-directed 5'-3' RNA polymerase activity [GO:0003899]; protein binding [GO:0005515];	nucleus [GO:0005634];
Nafisa_SEN1	RNA polymerase II-associated protein 1;Isoform of Q9BWH6, Isoform 2 of RNA polymerase II-associated protein 1	RPAP1;RPAP1	NA	Q9BWH6;Q9BWH6-2	3.9222	-0.6955	XT NP B	2023ms1276	transcription by RNA polymerase II [GO:0006366];	DNA binding [GO:0003677]; DNA-directed 5'-3' RNA polymerase activity [GO:0003899]; protein binding [GO:0005515];	nucleus [GO:0005634];
Nafisa_PRO7	RNA polymerase II-associated protein 1;Isoform of Q9BWH6, Isoform 2 of RNA polymerase II-associated protein 1	RPAP1;RPAP1	NA	Q9BWH6;Q9BWH6-2	3.5628	-0.9921	XT NP B	2023ms1276	transcription by RNA polymerase II [GO:0006366];	DNA binding [GO:0003677]; DNA-directed 5'-3' RNA polymerase activity [GO:0003899]; protein binding [GO:0005515];	nucleus [GO:0005634];
Nafisa_PRO6	RNA polymerase II-associated protein 1;Isoform of Q9BWH6, Isoform 2 of RNA polymerase II-associated protein 1	RPAP1;RPAP1	NA	Q9BWH6;Q9BWH6-2	3.4385	-1.1065	XT NP B	2023ms1276	transcription by RNA polymerase II [GO:0006366];	DNA binding [GO:0003677]; DNA-directed 5'-3' RNA polymerase activity [GO:0003899]; protein binding [GO:0005515];	nucleus [GO:0005634];
Nafisa_PRO3	RNA polymerase II-associated protein 1;Isoform of Q9BWH6, Isoform 2 of RNA polymerase II-associated protein 1	RPAP1;RPAP1	NA	Q9BWH6;Q9BWH6-2	3.6021	-0.9685	XT NP B	2023ms1276	transcription by RNA polymerase II [GO:0006366];	DNA binding [GO:0003677]; DNA-directed 5'-3' RNA polymerase activity [GO:0003899]; protein binding [GO:0005515];	nucleus [GO:0005634];
Nafisa_PRO1	RNA polymerase II-associated protein 1;Isoform of Q9BWH6, Isoform 2 of RNA polymerase II-associated protein 1	RPAP1;RPAP1	NA	Q9BWH6;Q9BWH6-2	3.4071	-1.1402	XT NP B	2023ms1276	transcription by RNA polymerase II [GO:0006366];	DNA binding [GO:0003677]; DNA-directed 5'-3' RNA polymerase activity [GO:0003899]; protein binding [GO:0005515];	nucleus [GO:0005634];
Nafisa_SEN7	RNA exonuclease 4	REXO4	B4E331	Q9GZR2	4.2781	-0.3347	XT NP A	2023ms1276	DNA catabolic process, endonucleolytic [GO:0000737]; DNA catabolic process, exonucleolytic [GO:0000738]; DNA repair [GO:0006281]; regulation of transcription, DNA-templated [GO:0006355]; rRNA processing [GO:0006364]	double-stranded DNA binding [GO:0003690]; single-stranded DNA binding [GO:0003697]; RNA binding [GO:0003723]; endonuclease activity [GO:0004519]; protein binding [GO:0005515]; 3'-5' exonuclease activity [GO:0008408]; exonuclease activity [GO:0004527]	nucleus [GO:0005634]; nucleoplasm [GO:0005654]; nucleolus [GO:0005730]; nuclear speck [GO:0016607]
Nafisa_SEN6	RNA exonuclease 4	REXO4	B4E331	Q9GZR2	4.4103	-0.2168	XT NP A	2023ms1276	DNA catabolic process, endonucleolytic [GO:0000737]; DNA catabolic process, exonucleolytic [GO:0000738]; DNA repair [GO:0006281]; regulation of transcription, DNA-templated [GO:0006355]; rRNA processing [GO:0006364]	double-stranded DNA binding [GO:0003690]; single-stranded DNA binding [GO:0003697]; RNA binding [GO:0003723]; endonuclease activity [GO:0004519]; protein binding [GO:0005515]; 3'-5' exonuclease activity [GO:0008408]; exonuclease activity [GO:0004527]	nucleus [GO:0005634]; nucleoplasm [GO:0005654]; nucleolus [GO:0005730]; nuclear speck [GO:0016607]
Nafisa_SEN5	RNA exonuclease 4	REXO4	B4E331	Q9GZR2	4.2988	-0.3543	XT NP A	2023ms1276	DNA catabolic process, endonucleolytic [GO:0000737]; DNA catabolic process, exonucleolytic [GO:0000738]; DNA repair [GO:0006281]; regulation of transcription, DNA-templated [GO:0006355]; rRNA processing [GO:0006364]	double-stranded DNA binding [GO:0003690]; single-stranded DNA binding [GO:0003697]; RNA binding [GO:0003723]; endonuclease activity [GO:0004519]; protein binding [GO:0005515]; 3'-5' exonuclease activity [GO:0008408]; exonuclease activity [GO:0004527]	nucleus [GO:0005634]; nucleoplasm [GO:0005654]; nucleolus [GO:0005730]; nuclear speck [GO:0016607]
Nafisa_SEN4	RNA exonuclease 4	REXO4	B4E331	Q9GZR2	4.3248	-0.2955	XT NP A	2023ms1276	DNA catabolic process, endonucleolytic [GO:0000737]; DNA catabolic process, exonucleolytic [GO:0000738]; DNA repair [GO:0006281]; regulation of transcription, DNA-templated [GO:0006355]; rRNA processing [GO:0006364]	double-stranded DNA binding [GO:0003690]; single-stranded DNA binding [GO:0003697]; RNA binding [GO:0003723]; endonuclease activity [GO:0004519]; protein binding [GO:0005515]; 3'-5' exonuclease activity [GO:0008408]; exonuclease activity [GO:0004527]	nucleus [GO:0005634]; nucleoplasm [GO:0005654]; nucleolus [GO:0005730]; nuclear speck [GO:0016607]
Nafisa_SEN3	RNA exonuclease 4	REXO4	B4E331	Q9GZR2	4.3655	-0.2541	XT NP A	2023ms1276	DNA catabolic process, endonucleolytic [GO:0000737]; DNA catabolic process, exonucleolytic [GO:0000738]; DNA repair [GO:0006281]; regulation of transcription, DNA-templated [GO:0006355]; rRNA processing [GO:0006364]	double-stranded DNA binding [GO:0003690]; single-stranded DNA binding [GO:0003697]; RNA binding [GO:0003723]; endonuclease activity [GO:0004519]; protein binding [GO:0005515]; 3'-5' exonuclease activity [GO:0008408]; exonuclease activity [GO:0004527]	nucleus [GO:0005634]; nucleoplasm [GO:0005654]; nucleolus [GO:0005730]; nuclear speck [GO:0016607]
Nafisa_SEN2	RNA exonuclease 4	REXO4	B4E331	Q9GZR2	4.373	-0.2599	XT NP A	2023ms1276	DNA catabolic process, endonucleolytic [GO:0000737]; DNA catabolic process, exonucleolytic [GO:0000738]; DNA repair [GO:0006281]; regulation of transcription, DNA-templated [GO:0006355]; rRNA processing [GO:0006364]	double-stranded DNA binding [GO:0003690]; single-stranded DNA binding [GO:0003697]; RNA binding [GO:0003723]; endonuclease activity [GO:0004519]; protein binding [GO:0005515]; 3'-5' exonuclease activity [GO:0008408]; exonuclease activity [GO:0004527]	nucleus [GO:0005634]; nucleoplasm [GO:0005654]; nucleolus [GO:0005730]; nuclear speck [GO:0016607]
Nafisa_SEN1	RNA exonuclease 4	REXO4	B4E331	Q9GZR2	4.3185	-0.2992	XT NP A	2023ms1276	DNA catabolic process, endonucleolytic [GO:0000737]; DNA catabolic process, exonucleolytic [GO:0000738]; DNA repair [GO:0006281]; regulation of transcription, DNA-templated [GO:0006355]; rRNA processing [GO:0006364]	double-stranded DNA binding [GO:0003690]; single-stranded DNA binding [GO:0003697]; RNA binding [GO:0003723]; endonuclease activity [GO:0004519]; protein binding [GO:0005515]; 3'-5' exonuclease activity [GO:0008408]; exonuclease activity [GO:0004527]	nucleus [GO:0005634]; nucleoplasm [GO:0005654]; nucleolus [GO:0005730]; nuclear speck [GO:0016607]
Nafisa_PRO7	RNA exonuclease 4	REXO4	B4E331	Q9GZR2	3.8734	-0.6815	XT NP A	2023ms1276	DNA catabolic process, endonucleolytic [GO:0000737]; DNA catabolic process, exonucleolytic [GO:0000738]; DNA repair [GO:0006281]; regulation of transcription, DNA-templated [GO:0006355]; rRNA processing [GO:0006364]	double-stranded DNA binding [GO:0003690]; single-stranded DNA binding [GO:0003697]; RNA binding [GO:0003723]; endonuclease activity [GO:0004519]; protein binding [GO:0005515]; 3'-5' exonuclease activity [GO:0008408]; exonuclease activity [GO:0004527]	nucleus [GO:0005634]; nucleoplasm [GO:0005654]; nucleolus [GO:0005730]; nuclear speck [GO:0016607]
Nafisa_PRO6	RNA exonuclease 4	REXO4	B4E331	Q9GZR2	3.942	-0.603	XT NP A	2023ms1276	DNA catabolic process, endonucleolytic [GO:0000737]; DNA catabolic process, exonucleolytic [GO:0000738]; DNA repair [GO:0006281]; regulation of transcription, DNA-templated [GO:0006355]; rRNA processing [GO:0006364]	double-stranded DNA binding [GO:0003690]; single-stranded DNA binding [GO:0003697]; RNA binding [GO:0003723]; endonuclease activity [GO:0004519]; protein binding [GO:0005515]; 3'-5' exonuclease activity [GO:0008408]; exonuclease activity [GO:0004527]	nucleus [GO:0005634]; nucleoplasm [GO:0005654]; nucleolus [GO:0005730]; nuclear speck [GO:0016607]
Nafisa_PRO5	RNA exonuclease 4	REXO4	B4E331	Q9GZR2	4.0164	-0.5208	XT NP A	2023ms1276	DNA catabolic process, endonucleolytic [GO:0000737]; DNA catabolic process, exonucleolytic [GO:0000738]; DNA repair [GO:0006281]; regulation of transcription, DNA-templated [GO:0006355]; rRNA processing [GO:0006364]	double-stranded DNA binding [GO:0003690]; single-stranded DNA binding [GO:0003697]; RNA binding [GO:0003723]; endonuclease activity [GO:0004519]; protein binding [GO:0005515]; 3'-5' exonuclease activity [GO:0008408]; exonuclease activity [GO:0004527]	nucleus [GO:0005634]; nucleoplasm [GO:0005654]; nucleolus [GO:0005730]; nuclear speck [GO:0016607]
Nafisa_PRO4	RNA exonuclease 4	REXO4	B4E331	Q9GZR2	3.955	-0.6173	XT NP A	2023ms1276	DNA catabolic process, endonucleolytic [GO:0000737]; DNA catabolic process, exonucleolytic [GO:0000738]; DNA repair [GO:0006281]; regulation of transcription, DNA-templated [GO:0006355]; rRNA processing [GO:0006364]	double-stranded DNA binding [GO:0003690]; single-stranded DNA binding [GO:0003697]; RNA binding [GO:0003723]; endonuclease activity [GO:0004519]; protein binding [GO:0005515]; 3'-5' exonuclease activity [GO:0008408]; exonuclease activity [GO:0004527]	nucleus [GO:0005634]; nucleoplasm [GO:0005654]; nucleolus [GO:0005730]; nuclear speck [GO:0016607]
Nafisa_PRO3	RNA exonuclease 4	REXO4	B4E331	Q9GZR2	3.9967	-0.5738	XT NP A	2023ms1276	DNA catabolic process, endonucleolytic [GO:0000737]; DNA catabolic process, exonucleolytic [GO:0000738]; DNA repair [GO:0006281]; regulation of transcription, DNA-templated [GO:0006355]; rRNA processing [GO:0006364]	double-stranded DNA binding [GO:0003690]; single-stranded DNA binding [GO:0003697]; RNA binding [GO:0003723]; endonuclease activity [GO:0004519]; protein binding [GO:0005515]; 3'-5' exonuclease activity [GO:0008408]; exonuclease activity [GO:0004527]	nucleus [GO:0005634]; nucleoplasm [GO:0005654]; nucleolus [GO:0005730]; nuclear speck [GO:0016607]
Nafisa_PRO1	RNA exonuclease 4	REXO4	B4E331	Q9GZR2	3.9254	-0.6219	XT NP A	2023ms1276	DNA catabolic process, endonucleolytic [GO:0000737]; DNA catabolic process, exonucleolytic [GO:0000738]; DNA repair [GO:0006281]; regulation of transcription, DNA-templated [GO:0006355]; rRNA processing [GO:0006364]	double-stranded DNA binding [GO:0003690]; single-stranded DNA binding [GO:0003697]; RNA binding [GO:0003723]; endonuclease activity [GO:0004519]; protein binding [GO:0005515]; 3'-5' exonuclease activity [GO:0008408]; exonuclease activity [GO:0004527]	nucleus [GO:0005634]; nucleoplasm [GO:0005654]; nucleolus [GO:0005730]; nuclear speck [GO:0016607]
Nafisa_SEN7	Protein CIP2A	CIP2A	Q8TCG1	Q8TCG1	4.3375	-0.2753	XT NP B	2023ms1276	NA	protein binding [GO:0005515]; protein homodimerization activity [GO:0042803]; cadherin binding [GO:0045296]	cytoplasm [GO:0005737]; cytosol [GO:0005829]; plasma membrane [GO:0005886]; integral component of membrane [GO:0016021]
Nafisa_SEN6	Protein CIP2A	CIP2A	Q8TCG1	Q8TCG1	4.4237	-0.2034	XT NP B	2023ms1276	NA	protein binding [GO:0005515]; protein homodimerization activity [GO:0042803]; cadherin binding [GO:0045296]	cytoplasm [GO:0005737]; cytosol [GO:0005829]; plasma membrane [GO:0005886]; integral component of membrane [GO:0016021]
Nafisa_SEN5	Protein CIP2A	CIP2A	Q8TCG1	Q8TCG1	4.5486	-0.1046	XT NP B	2023ms1276	NA	protein binding [GO:0005515]; protein homodimerization activity [GO:0042803]; cadherin binding [GO:0045296]	cytoplasm [GO:0005737]; cytosol [GO:0005829]; plasma membrane [GO:0005886]; integral component of membrane [GO:0016021]
Nafisa_SEN4	Protein CIP2A	CIP2A	Q8TCG1	Q8TCG1	4.3609	-0.2594	XT NP B	2023ms1276	NA	protein binding [GO:0005515]; protein homodimerization activity [GO:0042803]; cadherin binding [GO:0045296]	cytoplasm [GO:0005737]; cytosol [GO:0005829]; plasma membrane [GO:0005886]; integral component of membrane [GO:0016021]
Nafisa_SEN3	Protein CIP2A	CIP2A	Q8TCG1	Q8TCG1	4.2991	-0.3205	XT NP B	2023ms1276	NA	protein binding [GO:0005515]; protein homodimerization activity [GO:0042803]; cadherin binding [GO:0045296]	cytoplasm [GO:0005737]; cytosol [GO:0005829]; plasma membrane [GO:0005886]; integral component of membrane [GO:0016021]
Nafisa_SEN2	Protein CIP2A	CIP2A	Q8TCG1	Q8TCG1	4.4348	-0.1981	XT NP B	2023ms1276	NA	protein binding [GO:0005515]; protein homodimerization activity [GO:0042803]; cadherin binding [GO:0045296]	cytoplasm [GO:0005737]; cytosol [GO:0005829]; plasma membrane [GO:0005886]; integral component of membrane [GO:0016021]
Nafisa_SEN1	Protein CIP2A	CIP2A	Q8TCG1	Q8TCG1	4.4758	-0.1419	XT NP B	2023ms1276	NA	protein binding [GO:0005515]; protein homodimerization activity [GO:0042803]; cadherin binding [GO:0045296]	cytoplasm [GO:0005737]; cytosol [GO:0005829]; plasma membrane [GO:0005886]; integral component of membrane [GO:0016021]
Nafisa_PRO6	Protein CIP2A	CIP2A	Q8TCG1	Q8TCG1	4.0021	-0.5429	XT NP B	2023ms1276	NA	protein binding [GO:0005515]; protein homodimerization activity [GO:0042803]; cadherin binding [GO:0045296]	cytoplasm [GO:0005737]; cytosol [GO:0005829]; plasma membrane [GO:0005886]; integral component of membrane [GO:0016021]
Nafisa_PRO5	Protein CIP2A	CIP2A	Q8TCG1	Q8TCG1	4.0162	-0.521	XT NP B	2023ms1276	NA	protein binding [GO:0005515]; protein homodimerization activity [GO:0042803]; cadherin binding [GO:0045296]	cytoplasm [GO:0005737]; cytosol [GO:0005829]; plasma membrane [GO:0005886]; integral component of membrane [GO:0016021]
Nafisa_PRO4	Protein CIP2A	CIP2A	Q8TCG1	Q8TCG1	3.9061	-0.6662	XT NP B	2023ms1276	NA	protein binding [GO:0005515]; protein homodimerization activity [GO:0042803]; cadherin binding [GO:0045296]	cytoplasm [GO:0005737]; cytosol [GO:0005829]; plasma membrane [GO:0005886]; integral component of membrane [GO:0016021]
Nafisa_PRO3	Protein CIP2A	CIP2A	Q8TCG1	Q8TCG1	3.8144	-0.7561	XT NP B	2023ms1276	NA	protein binding [GO:0005515]; protein homodimerization activity [GO:0042803]; cadherin binding [GO:0045296]	cytoplasm [GO:0005737]; cytosol [GO:0005829]; plasma membrane [GO:0005886]; integral component of membrane [GO:0016021]
Nafisa_SEN7	Steroid hormone receptor ERR1	ESRRA	P11474	P11474	3.9028	-0.71	XT NP A	2023ms1276	regulation of transcription, DNA-templated [GO:0006355]; regulation of ossification [GO:0030278]; intracellular receptor signaling pathway [GO:0030522]; response to estradiol [GO:0032355]; regulation of cell population proliferation [GO:0042127]; steroid hormone mediated signaling pathway [GO:0043401]; regulation of osteoblast differentiation [GO:0045667]; regulation of osteoclast differentiation [GO:0045670]; positive regulation of transcription by RNA polymerase II [GO:0045944]; cartilage development [GO:0051216]; positive regulation of cellular response to insulin stimulus [GO:1900078]; regulation of transcription by RNA polymerase II [GO:0006357]	DNA-binding transcription factor activity, RNA polymerase II-specific [GO:0000981]; DNA-binding transcription factor activity [GO:0003700]; steroid hormone receptor activity [GO:0003707]; steroid binding [GO:0005496]; protein binding [GO:0005515]; zinc ion binding [GO:0008270]; protein domain specific binding [GO:0019904]; sequence-specific DNA binding [GO:0043565]; sequence-specific double-stranded DNA binding [GO:1990837]; RNA polymerase II cis-regulatory region sequence-specific DNA binding [GO:0000978]; nuclear receptor activity [GO:0004879]	fibrillar center [GO:0001650]; nucleus [GO:0005634]; nucleoplasm [GO:0005654]; cytoplasm [GO:0005737]; microtubule cytoskeleton [GO:0015630]; intercellular bridge [GO:0045171]; chromatin [GO:0000785]
Nafisa_SEN6	Steroid hormone receptor ERR1	ESRRA	P11474	P11474	3.9591	-0.668	XT NP A	2023ms1276	regulation of transcription, DNA-templated [GO:0006355]; regulation of ossification [GO:0030278]; intracellular receptor signaling pathway [GO:0030522]; response to estradiol [GO:0032355]; regulation of cell population proliferation [GO:0042127]; steroid hormone mediated signaling pathway [GO:0043401]; regulation of osteoblast differentiation [GO:0045667]; regulation of osteoclast differentiation [GO:0045670]; positive regulation of transcription by RNA polymerase II [GO:0045944]; cartilage development [GO:0051216]; positive regulation of cellular response to insulin stimulus [GO:1900078]; regulation of transcription by RNA polymerase II [GO:0006357]	DNA-binding transcription factor activity, RNA polymerase II-specific [GO:0000981]; DNA-binding transcription factor activity [GO:0003700]; steroid hormone receptor activity [GO:0003707]; steroid binding [GO:0005496]; protein binding [GO:0005515]; zinc ion binding [GO:0008270]; protein domain specific binding [GO:0019904]; sequence-specific DNA binding [GO:0043565]; sequence-specific double-stranded DNA binding [GO:1990837]; RNA polymerase II cis-regulatory region sequence-specific DNA binding [GO:0000978]; nuclear receptor activity [GO:0004879]	fibrillar center [GO:0001650]; nucleus [GO:0005634]; nucleoplasm [GO:0005654]; cytoplasm [GO:0005737]; microtubule cytoskeleton [GO:0015630]; intercellular bridge [GO:0045171]; chromatin [GO:0000785]
Nafisa_SEN5	Steroid hormone receptor ERR1	ESRRA	P11474	P11474	4.0849	-0.5682	XT NP A	2023ms1276	regulation of transcription, DNA-templated [GO:0006355]; regulation of ossification [GO:0030278]; intracellular receptor signaling pathway [GO:0030522]; response to estradiol [GO:0032355]; regulation of cell population proliferation [GO:0042127]; steroid hormone mediated signaling pathway [GO:0043401]; regulation of osteoblast differentiation [GO:0045667]; regulation of osteoclast differentiation [GO:0045670]; positive regulation of transcription by RNA polymerase II [GO:0045944]; cartilage development [GO:0051216]; positive regulation of cellular response to insulin stimulus [GO:1900078]; regulation of transcription by RNA polymerase II [GO:0006357]	DNA-binding transcription factor activity, RNA polymerase II-specific [GO:0000981]; DNA-binding transcription factor activity [GO:0003700]; steroid hormone receptor activity [GO:0003707]; steroid binding [GO:0005496]; protein binding [GO:0005515]; zinc ion binding [GO:0008270]; protein domain specific binding [GO:0019904]; sequence-specific DNA binding [GO:0043565]; sequence-specific double-stranded DNA binding [GO:1990837]; RNA polymerase II cis-regulatory region sequence-specific DNA binding [GO:0000978]; nuclear receptor activity [GO:0004879]	fibrillar center [GO:0001650]; nucleus [GO:0005634]; nucleoplasm [GO:0005654]; cytoplasm [GO:0005737]; microtubule cytoskeleton [GO:0015630]; intercellular bridge [GO:0045171]; chromatin [GO:0000785]
Nafisa_SEN4	Steroid hormone receptor ERR1	ESRRA	P11474	P11474	4.0557	-0.5646	XT NP A	2023ms1276	regulation of transcription, DNA-templated [GO:0006355]; regulation of ossification [GO:0030278]; intracellular receptor signaling pathway [GO:0030522]; response to estradiol [GO:0032355]; regulation of cell population proliferation [GO:0042127]; steroid hormone mediated signaling pathway [GO:0043401]; regulation of osteoblast differentiation [GO:0045667]; regulation of osteoclast differentiation [GO:0045670]; positive regulation of transcription by RNA polymerase II [GO:0045944]; cartilage development [GO:0051216]; positive regulation of cellular response to insulin stimulus [GO:1900078]; regulation of transcription by RNA polymerase II [GO:0006357]	DNA-binding transcription factor activity, RNA polymerase II-specific [GO:0000981]; DNA-binding transcription factor activity [GO:0003700]; steroid hormone receptor activity [GO:0003707]; steroid binding [GO:0005496]; protein binding [GO:0005515]; zinc ion binding [GO:0008270]; protein domain specific binding [GO:0019904]; sequence-specific DNA binding [GO:0043565]; sequence-specific double-stranded DNA binding [GO:1990837]; RNA polymerase II cis-regulatory region sequence-specific DNA binding [GO:0000978]; nuclear receptor activity [GO:0004879]	fibrillar center [GO:0001650]; nucleus [GO:0005634]; nucleoplasm [GO:0005654]; cytoplasm [GO:0005737]; microtubule cytoskeleton [GO:0015630]; intercellular bridge [GO:0045171]; chromatin [GO:0000785]
Nafisa_SEN3	Steroid hormone receptor ERR1	ESRRA	P11474	P11474	4.0853	-0.5344	XT NP A	2023ms1276	regulation of transcription, DNA-templated [GO:0006355]; regulation of ossification [GO:0030278]; intracellular receptor signaling pathway [GO:0030522]; response to estradiol [GO:0032355]; regulation of cell population proliferation [GO:0042127]; steroid hormone mediated signaling pathway [GO:0043401]; regulation of osteoblast differentiation [GO:0045667]; regulation of osteoclast differentiation [GO:0045670]; positive regulation of transcription by RNA polymerase II [GO:0045944]; cartilage development [GO:0051216]; positive regulation of cellular response to insulin stimulus [GO:1900078]; regulation of transcription by RNA polymerase II [GO:0006357]	DNA-binding transcription factor activity, RNA polymerase II-specific [GO:0000981]; DNA-binding transcription factor activity [GO:0003700]; steroid hormone receptor activity [GO:0003707]; steroid binding [GO:0005496]; protein binding [GO:0005515]; zinc ion binding [GO:0008270]; protein domain specific binding [GO:0019904]; sequence-specific DNA binding [GO:0043565]; sequence-specific double-stranded DNA binding [GO:1990837]; RNA polymerase II cis-regulatory region sequence-specific DNA binding [GO:0000978]; nuclear receptor activity [GO:0004879]	fibrillar center [GO:0001650]; nucleus [GO:0005634]; nucleoplasm [GO:0005654]; cytoplasm [GO:0005737]; microtubule cytoskeleton [GO:0015630]; intercellular bridge [GO:0045171]; chromatin [GO:0000785]
Nafisa_SEN2	Steroid hormone receptor ERR1	ESRRA	P11474	P11474	4.1278	-0.5051	XT NP A	2023ms1276	regulation of transcription, DNA-templated [GO:0006355]; regulation of ossification [GO:0030278]; intracellular receptor signaling pathway [GO:0030522]; response to estradiol [GO:0032355]; regulation of cell population proliferation [GO:0042127]; steroid hormone mediated signaling pathway [GO:0043401]; regulation of osteoblast differentiation [GO:0045667]; regulation of osteoclast differentiation [GO:0045670]; positive regulation of transcription by RNA polymerase II [GO:0045944]; cartilage development [GO:0051216]; positive regulation of cellular response to insulin stimulus [GO:1900078]; regulation of transcription by RNA polymerase II [GO:0006357]	DNA-binding transcription factor activity, RNA polymerase II-specific [GO:0000981]; DNA-binding transcription factor activity [GO:0003700]; steroid hormone receptor activity [GO:0003707]; steroid binding [GO:0005496]; protein binding [GO:0005515]; zinc ion binding [GO:0008270]; protein domain specific binding [GO:0019904]; sequence-specific DNA binding [GO:0043565]; sequence-specific double-stranded DNA binding [GO:1990837]; RNA polymerase II cis-regulatory region sequence-specific DNA binding [GO:0000978]; nuclear receptor activity [GO:0004879]	fibrillar center [GO:0001650]; nucleus [GO:0005634]; nucleoplasm [GO:0005654]; cytoplasm [GO:0005737]; microtubule cytoskeleton [GO:0015630]; intercellular bridge [GO:0045171]; chromatin [GO:0000785]
Nafisa_SEN1	Steroid hormone receptor ERR1	ESRRA	P11474	P11474	3.958	-0.6597	XT NP A	2023ms1276	regulation of transcription, DNA-templated [GO:0006355]; regulation of ossification [GO:0030278]; intracellular receptor signaling pathway [GO:0030522]; response to estradiol [GO:0032355]; regulation of cell population proliferation [GO:0042127]; steroid hormone mediated signaling pathway [GO:0043401]; regulation of osteoblast differentiation [GO:0045667]; regulation of osteoclast differentiation [GO:0045670]; positive regulation of transcription by RNA polymerase II [GO:0045944]; cartilage development [GO:0051216]; positive regulation of cellular response to insulin stimulus [GO:1900078]; regulation of transcription by RNA polymerase II [GO:0006357]	DNA-binding transcription factor activity, RNA polymerase II-specific [GO:0000981]; DNA-binding transcription factor activity [GO:0003700]; steroid hormone receptor activity [GO:0003707]; steroid binding [GO:0005496]; protein binding [GO:0005515]; zinc ion binding [GO:0008270]; protein domain specific binding [GO:0019904]; sequence-specific DNA binding [GO:0043565]; sequence-specific double-stranded DNA binding [GO:1990837]; RNA polymerase II cis-regulatory region sequence-specific DNA binding [GO:0000978]; nuclear receptor activity [GO:0004879]	fibrillar center [GO:0001650]; nucleus [GO:0005634]; nucleoplasm [GO:0005654]; cytoplasm [GO:0005737]; microtubule cytoskeleton [GO:0015630]; intercellular bridge [GO:0045171]; chromatin [GO:0000785]
Nafisa_PRO6	Steroid hormone receptor ERR1	ESRRA	P11474	P11474	3.9944	-0.5506	XT NP A	2023ms1276	regulation of transcription, DNA-templated [GO:0006355]; regulation of ossification [GO:0030278]; intracellular receptor signaling pathway [GO:0030522]; response to estradiol [GO:0032355]; regulation of cell population proliferation [GO:0042127]; steroid hormone mediated signaling pathway [GO:0043401]; regulation of osteoblast differentiation [GO:0045667]; regulation of osteoclast differentiation [GO:0045670]; positive regulation of transcription by RNA polymerase II [GO:0045944]; cartilage development [GO:0051216]; positive regulation of cellular response to insulin stimulus [GO:1900078]; regulation of transcription by RNA polymerase II [GO:0006357]	DNA-binding transcription factor activity, RNA polymerase II-specific [GO:0000981]; DNA-binding transcription factor activity [GO:0003700]; steroid hormone receptor activity [GO:0003707]; steroid binding [GO:0005496]; protein binding [GO:0005515]; zinc ion binding [GO:0008270]; protein domain specific binding [GO:0019904]; sequence-specific DNA binding [GO:0043565]; sequence-specific double-stranded DNA binding [GO:1990837]; RNA polymerase II cis-regulatory region sequence-specific DNA binding [GO:0000978]; nuclear receptor activity [GO:0004879]	fibrillar center [GO:0001650]; nucleus [GO:0005634]; nucleoplasm [GO:0005654]; cytoplasm [GO:0005737]; microtubule cytoskeleton [GO:0015630]; intercellular bridge [GO:0045171]; chromatin [GO:0000785]
Nafisa_PRO5	Steroid hormone receptor ERR1	ESRRA	P11474	P11474	3.806	-0.7312	XT NP A	2023ms1276	regulation of transcription, DNA-templated [GO:0006355]; regulation of ossification [GO:0030278]; intracellular receptor signaling pathway [GO:0030522]; response to estradiol [GO:0032355]; regulation of cell population proliferation [GO:0042127]; steroid hormone mediated signaling pathway [GO:0043401]; regulation of osteoblast differentiation [GO:0045667]; regulation of osteoclast differentiation [GO:0045670]; positive regulation of transcription by RNA polymerase II [GO:0045944]; cartilage development [GO:0051216]; positive regulation of cellular response to insulin stimulus [GO:1900078]; regulation of transcription by RNA polymerase II [GO:0006357]	DNA-binding transcription factor activity, RNA polymerase II-specific [GO:0000981]; DNA-binding transcription factor activity [GO:0003700]; steroid hormone receptor activity [GO:0003707]; steroid binding [GO:0005496]; protein binding [GO:0005515]; zinc ion binding [GO:0008270]; protein domain specific binding [GO:0019904]; sequence-specific DNA binding [GO:0043565]; sequence-specific double-stranded DNA binding [GO:1990837]; RNA polymerase II cis-regulatory region sequence-specific DNA binding [GO:0000978]; nuclear receptor activity [GO:0004879]	fibrillar center [GO:0001650]; nucleus [GO:0005634]; nucleoplasm [GO:0005654]; cytoplasm [GO:0005737]; microtubule cytoskeleton [GO:0015630]; intercellular bridge [GO:0045171]; chromatin [GO:0000785]
Nafisa_PRO4	Steroid hormone receptor ERR1	ESRRA	P11474	P11474	3.8211	-0.7512	XT NP A	2023ms1276	regulation of transcription, DNA-templated [GO:0006355]; regulation of ossification [GO:0030278]; intracellular receptor signaling pathway [GO:0030522]; response to estradiol [GO:0032355]; regulation of cell population proliferation [GO:0042127]; steroid hormone mediated signaling pathway [GO:0043401]; regulation of osteoblast differentiation [GO:0045667]; regulation of osteoclast differentiation [GO:0045670]; positive regulation of transcription by RNA polymerase II [GO:0045944]; cartilage development [GO:0051216]; positive regulation of cellular response to insulin stimulus [GO:1900078]; regulation of transcription by RNA polymerase II [GO:0006357]	DNA-binding transcription factor activity, RNA polymerase II-specific [GO:0000981]; DNA-binding transcription factor activity [GO:0003700]; steroid hormone receptor activity [GO:0003707]; steroid binding [GO:0005496]; protein binding [GO:0005515]; zinc ion binding [GO:0008270]; protein domain specific binding [GO:0019904]; sequence-specific DNA binding [GO:0043565]; sequence-specific double-stranded DNA binding [GO:1990837]; RNA polymerase II cis-regulatory region sequence-specific DNA binding [GO:0000978]; nuclear receptor activity [GO:0004879]	fibrillar center [GO:0001650]; nucleus [GO:0005634]; nucleoplasm [GO:0005654]; cytoplasm [GO:0005737]; microtubule cytoskeleton [GO:0015630]; intercellular bridge [GO:0045171]; chromatin [GO:0000785]
Nafisa_SEN7	Isoform of Q9UHX1, Isoform 2 of Poly(U)-binding-splicing factor PUF60;Isoform of Q9UHX1, Isoform 4 of Poly(U)-binding-splicing factor PUF60;Isoform of Q9UHX1, Isoform 6 of Poly(U)-binding-splicing factor PUF60	PUF60;PUF60;PUF60	NA	Q9UHX1-2;Q9UHX1-4;Q9UHX1-6	5.2267	0.6139	XT NP B	2023ms1276	; ;	; ;	; ;
Nafisa_SEN6	Isoform of Q9UHX1, Isoform 2 of Poly(U)-binding-splicing factor PUF60;Isoform of Q9UHX1, Isoform 4 of Poly(U)-binding-splicing factor PUF60;Isoform of Q9UHX1, Isoform 6 of Poly(U)-binding-splicing factor PUF60	PUF60;PUF60;PUF60	NA	Q9UHX1-2;Q9UHX1-4;Q9UHX1-6	5.3043	0.6772	XT NP B	2023ms1276	; ;	; ;	; ;
Nafisa_SEN5	Isoform of Q9UHX1, Isoform 2 of Poly(U)-binding-splicing factor PUF60;Isoform of Q9UHX1, Isoform 4 of Poly(U)-binding-splicing factor PUF60;Isoform of Q9UHX1, Isoform 6 of Poly(U)-binding-splicing factor PUF60	PUF60;PUF60;PUF60	NA	Q9UHX1-2;Q9UHX1-4;Q9UHX1-6	5.3261	0.673	XT NP B	2023ms1276	; ;	; ;	; ;
Nafisa_SEN4	Isoform of Q9UHX1, Isoform 2 of Poly(U)-binding-splicing factor PUF60;Isoform of Q9UHX1, Isoform 4 of Poly(U)-binding-splicing factor PUF60;Isoform of Q9UHX1, Isoform 6 of Poly(U)-binding-splicing factor PUF60	PUF60;PUF60;PUF60	NA	Q9UHX1-2;Q9UHX1-4;Q9UHX1-6	5.2072	0.5868	XT NP B	2023ms1276	; ;	; ;	; ;
Nafisa_SEN3	Isoform of Q9UHX1, Isoform 2 of Poly(U)-binding-splicing factor PUF60;Isoform of Q9UHX1, Isoform 4 of Poly(U)-binding-splicing factor PUF60;Isoform of Q9UHX1, Isoform 6 of Poly(U)-binding-splicing factor PUF60	PUF60;PUF60;PUF60	NA	Q9UHX1-2;Q9UHX1-4;Q9UHX1-6	5.2671	0.6474	XT NP B	2023ms1276	; ;	; ;	; ;
Nafisa_SEN2	Isoform of Q9UHX1, Isoform 2 of Poly(U)-binding-splicing factor PUF60;Isoform of Q9UHX1, Isoform 4 of Poly(U)-binding-splicing factor PUF60;Isoform of Q9UHX1, Isoform 6 of Poly(U)-binding-splicing factor PUF60	PUF60;PUF60;PUF60	NA	Q9UHX1-2;Q9UHX1-4;Q9UHX1-6	5.2995	0.6665	XT NP B	2023ms1276	; ;	; ;	; ;
Nafisa_SEN1	Isoform of Q9UHX1, Isoform 2 of Poly(U)-binding-splicing factor PUF60;Isoform of Q9UHX1, Isoform 4 of Poly(U)-binding-splicing factor PUF60;Isoform of Q9UHX1, Isoform 6 of Poly(U)-binding-splicing factor PUF60	PUF60;PUF60;PUF60	NA	Q9UHX1-2;Q9UHX1-4;Q9UHX1-6	5.2725	0.6548	XT NP B	2023ms1276	; ;	; ;	; ;
Nafisa_PRO7	Isoform of Q9UHX1, Isoform 2 of Poly(U)-binding-splicing factor PUF60;Isoform of Q9UHX1, Isoform 4 of Poly(U)-binding-splicing factor PUF60;Isoform of Q9UHX1, Isoform 6 of Poly(U)-binding-splicing factor PUF60	PUF60;PUF60;PUF60	NA	Q9UHX1-2;Q9UHX1-4;Q9UHX1-6	4.7145	0.1596	XT NP B	2023ms1276	; ;	; ;	; ;
Nafisa_PRO6	Isoform of Q9UHX1, Isoform 2 of Poly(U)-binding-splicing factor PUF60;Isoform of Q9UHX1, Isoform 4 of Poly(U)-binding-splicing factor PUF60;Isoform of Q9UHX1, Isoform 6 of Poly(U)-binding-splicing factor PUF60	PUF60;PUF60;PUF60	NA	Q9UHX1-2;Q9UHX1-4;Q9UHX1-6	4.6997	0.1547	XT NP B	2023ms1276	; ;	; ;	; ;
Nafisa_PRO5	Isoform of Q9UHX1, Isoform 2 of Poly(U)-binding-splicing factor PUF60;Isoform of Q9UHX1, Isoform 4 of Poly(U)-binding-splicing factor PUF60;Isoform of Q9UHX1, Isoform 6 of Poly(U)-binding-splicing factor PUF60	PUF60;PUF60;PUF60	NA	Q9UHX1-2;Q9UHX1-4;Q9UHX1-6	4.6677	0.1305	XT NP B	2023ms1276	; ;	; ;	; ;
Nafisa_PRO4	Isoform of Q9UHX1, Isoform 2 of Poly(U)-binding-splicing factor PUF60;Isoform of Q9UHX1, Isoform 4 of Poly(U)-binding-splicing factor PUF60;Isoform of Q9UHX1, Isoform 6 of Poly(U)-binding-splicing factor PUF60	PUF60;PUF60;PUF60	NA	Q9UHX1-2;Q9UHX1-4;Q9UHX1-6	4.7334	0.1612	XT NP B	2023ms1276	; ;	; ;	; ;
Nafisa_PRO3	Isoform of Q9UHX1, Isoform 2 of Poly(U)-binding-splicing factor PUF60;Isoform of Q9UHX1, Isoform 4 of Poly(U)-binding-splicing factor PUF60;Isoform of Q9UHX1, Isoform 6 of Poly(U)-binding-splicing factor PUF60	PUF60;PUF60;PUF60	NA	Q9UHX1-2;Q9UHX1-4;Q9UHX1-6	4.7342	0.1637	XT NP B	2023ms1276	; ;	; ;	; ;
Nafisa_PRO2	Isoform of Q9UHX1, Isoform 2 of Poly(U)-binding-splicing factor PUF60;Isoform of Q9UHX1, Isoform 4 of Poly(U)-binding-splicing factor PUF60;Isoform of Q9UHX1, Isoform 6 of Poly(U)-binding-splicing factor PUF60	PUF60;PUF60;PUF60	NA	Q9UHX1-2;Q9UHX1-4;Q9UHX1-6	4.6942	0.1424	XT NP B	2023ms1276	; ;	; ;	; ;
Nafisa_PRO1	Isoform of Q9UHX1, Isoform 2 of Poly(U)-binding-splicing factor PUF60;Isoform of Q9UHX1, Isoform 4 of Poly(U)-binding-splicing factor PUF60;Isoform of Q9UHX1, Isoform 6 of Poly(U)-binding-splicing factor PUF60	PUF60;PUF60;PUF60	NA	Q9UHX1-2;Q9UHX1-4;Q9UHX1-6	4.6496	0.1023	XT NP B	2023ms1276	; ;	; ;	; ;
Nafisa_SEN7	ATPase family AAA domain-containing protein 2	ATAD2	A0A024R9G7	Q6PL18	4.3056	-0.3072	XT NP A	2023ms1276	chromatin organization [GO:0006325]; positive regulation of transcription, DNA-templated [GO:0045893]; positive regulation of transcription by RNA polymerase II [GO:0045944]; negative regulation of chromatin silencing [GO:0031936]	protein binding [GO:0005515]; ATP binding [GO:0005524]; ATP hydrolysis activity [GO:0016887]; histone binding [GO:0042393]; chromatin binding [GO:0003682]	nucleoplasm [GO:0005654]; extracellular exosome [GO:0070062]; nucleus [GO:0005634]
Nafisa_SEN6	ATPase family AAA domain-containing protein 2	ATAD2	A0A024R9G7	Q6PL18	4.4189	-0.2081	XT NP A	2023ms1276	chromatin organization [GO:0006325]; positive regulation of transcription, DNA-templated [GO:0045893]; positive regulation of transcription by RNA polymerase II [GO:0045944]; negative regulation of chromatin silencing [GO:0031936]	protein binding [GO:0005515]; ATP binding [GO:0005524]; ATP hydrolysis activity [GO:0016887]; histone binding [GO:0042393]; chromatin binding [GO:0003682]	nucleoplasm [GO:0005654]; extracellular exosome [GO:0070062]; nucleus [GO:0005634]
Nafisa_SEN5	ATPase family AAA domain-containing protein 2	ATAD2	A0A024R9G7	Q6PL18	4.2985	-0.3546	XT NP A	2023ms1276	chromatin organization [GO:0006325]; positive regulation of transcription, DNA-templated [GO:0045893]; positive regulation of transcription by RNA polymerase II [GO:0045944]; negative regulation of chromatin silencing [GO:0031936]	protein binding [GO:0005515]; ATP binding [GO:0005524]; ATP hydrolysis activity [GO:0016887]; histone binding [GO:0042393]; chromatin binding [GO:0003682]	nucleoplasm [GO:0005654]; extracellular exosome [GO:0070062]; nucleus [GO:0005634]
Nafisa_SEN4	ATPase family AAA domain-containing protein 2	ATAD2	A0A024R9G7	Q6PL18	4.3191	-0.3012	XT NP A	2023ms1276	chromatin organization [GO:0006325]; positive regulation of transcription, DNA-templated [GO:0045893]; positive regulation of transcription by RNA polymerase II [GO:0045944]; negative regulation of chromatin silencing [GO:0031936]	protein binding [GO:0005515]; ATP binding [GO:0005524]; ATP hydrolysis activity [GO:0016887]; histone binding [GO:0042393]; chromatin binding [GO:0003682]	nucleoplasm [GO:0005654]; extracellular exosome [GO:0070062]; nucleus [GO:0005634]
Nafisa_SEN3	ATPase family AAA domain-containing protein 2	ATAD2	A0A024R9G7	Q6PL18	4.3249	-0.2948	XT NP A	2023ms1276	chromatin organization [GO:0006325]; positive regulation of transcription, DNA-templated [GO:0045893]; positive regulation of transcription by RNA polymerase II [GO:0045944]; negative regulation of chromatin silencing [GO:0031936]	protein binding [GO:0005515]; ATP binding [GO:0005524]; ATP hydrolysis activity [GO:0016887]; histone binding [GO:0042393]; chromatin binding [GO:0003682]	nucleoplasm [GO:0005654]; extracellular exosome [GO:0070062]; nucleus [GO:0005634]
Nafisa_SEN2	ATPase family AAA domain-containing protein 2	ATAD2	A0A024R9G7	Q6PL18	4.3978	-0.2351	XT NP A	2023ms1276	chromatin organization [GO:0006325]; positive regulation of transcription, DNA-templated [GO:0045893]; positive regulation of transcription by RNA polymerase II [GO:0045944]; negative regulation of chromatin silencing [GO:0031936]	protein binding [GO:0005515]; ATP binding [GO:0005524]; ATP hydrolysis activity [GO:0016887]; histone binding [GO:0042393]; chromatin binding [GO:0003682]	nucleoplasm [GO:0005654]; extracellular exosome [GO:0070062]; nucleus [GO:0005634]
Nafisa_SEN1	ATPase family AAA domain-containing protein 2	ATAD2	A0A024R9G7	Q6PL18	4.3312	-0.2865	XT NP A	2023ms1276	chromatin organization [GO:0006325]; positive regulation of transcription, DNA-templated [GO:0045893]; positive regulation of transcription by RNA polymerase II [GO:0045944]; negative regulation of chromatin silencing [GO:0031936]	protein binding [GO:0005515]; ATP binding [GO:0005524]; ATP hydrolysis activity [GO:0016887]; histone binding [GO:0042393]; chromatin binding [GO:0003682]	nucleoplasm [GO:0005654]; extracellular exosome [GO:0070062]; nucleus [GO:0005634]
Nafisa_PRO7	ATPase family AAA domain-containing protein 2	ATAD2	A0A024R9G7	Q6PL18	4.2968	-0.2581	XT NP A	2023ms1276	chromatin organization [GO:0006325]; positive regulation of transcription, DNA-templated [GO:0045893]; positive regulation of transcription by RNA polymerase II [GO:0045944]; negative regulation of chromatin silencing [GO:0031936]	protein binding [GO:0005515]; ATP binding [GO:0005524]; ATP hydrolysis activity [GO:0016887]; histone binding [GO:0042393]; chromatin binding [GO:0003682]	nucleoplasm [GO:0005654]; extracellular exosome [GO:0070062]; nucleus [GO:0005634]
Nafisa_PRO6	ATPase family AAA domain-containing protein 2	ATAD2	A0A024R9G7	Q6PL18	4.2889	-0.2562	XT NP A	2023ms1276	chromatin organization [GO:0006325]; positive regulation of transcription, DNA-templated [GO:0045893]; positive regulation of transcription by RNA polymerase II [GO:0045944]; negative regulation of chromatin silencing [GO:0031936]	protein binding [GO:0005515]; ATP binding [GO:0005524]; ATP hydrolysis activity [GO:0016887]; histone binding [GO:0042393]; chromatin binding [GO:0003682]	nucleoplasm [GO:0005654]; extracellular exosome [GO:0070062]; nucleus [GO:0005634]
Nafisa_PRO5	ATPase family AAA domain-containing protein 2	ATAD2	A0A024R9G7	Q6PL18	4.1288	-0.4084	XT NP A	2023ms1276	chromatin organization [GO:0006325]; positive regulation of transcription, DNA-templated [GO:0045893]; positive regulation of transcription by RNA polymerase II [GO:0045944]; negative regulation of chromatin silencing [GO:0031936]	protein binding [GO:0005515]; ATP binding [GO:0005524]; ATP hydrolysis activity [GO:0016887]; histone binding [GO:0042393]; chromatin binding [GO:0003682]	nucleoplasm [GO:0005654]; extracellular exosome [GO:0070062]; nucleus [GO:0005634]
Nafisa_PRO4	ATPase family AAA domain-containing protein 2	ATAD2	A0A024R9G7	Q6PL18	4.0968	-0.4755	XT NP A	2023ms1276	chromatin organization [GO:0006325]; positive regulation of transcription, DNA-templated [GO:0045893]; positive regulation of transcription by RNA polymerase II [GO:0045944]; negative regulation of chromatin silencing [GO:0031936]	protein binding [GO:0005515]; ATP binding [GO:0005524]; ATP hydrolysis activity [GO:0016887]; histone binding [GO:0042393]; chromatin binding [GO:0003682]	nucleoplasm [GO:0005654]; extracellular exosome [GO:0070062]; nucleus [GO:0005634]
Nafisa_PRO3	ATPase family AAA domain-containing protein 2	ATAD2	A0A024R9G7	Q6PL18	4.3537	-0.2169	XT NP A	2023ms1276	chromatin organization [GO:0006325]; positive regulation of transcription, DNA-templated [GO:0045893]; positive regulation of transcription by RNA polymerase II [GO:0045944]; negative regulation of chromatin silencing [GO:0031936]	protein binding [GO:0005515]; ATP binding [GO:0005524]; ATP hydrolysis activity [GO:0016887]; histone binding [GO:0042393]; chromatin binding [GO:0003682]	nucleoplasm [GO:0005654]; extracellular exosome [GO:0070062]; nucleus [GO:0005634]
Nafisa_PRO2	ATPase family AAA domain-containing protein 2	ATAD2	A0A024R9G7	Q6PL18	4.3998	-0.152	XT NP A	2023ms1276	chromatin organization [GO:0006325]; positive regulation of transcription, DNA-templated [GO:0045893]; positive regulation of transcription by RNA polymerase II [GO:0045944]; negative regulation of chromatin silencing [GO:0031936]	protein binding [GO:0005515]; ATP binding [GO:0005524]; ATP hydrolysis activity [GO:0016887]; histone binding [GO:0042393]; chromatin binding [GO:0003682]	nucleoplasm [GO:0005654]; extracellular exosome [GO:0070062]; nucleus [GO:0005634]
Nafisa_PRO1	ATPase family AAA domain-containing protein 2	ATAD2	A0A024R9G7	Q6PL18	4.3826	-0.1646	XT NP A	2023ms1276	chromatin organization [GO:0006325]; positive regulation of transcription, DNA-templated [GO:0045893]; positive regulation of transcription by RNA polymerase II [GO:0045944]; negative regulation of chromatin silencing [GO:0031936]	protein binding [GO:0005515]; ATP binding [GO:0005524]; ATP hydrolysis activity [GO:0016887]; histone binding [GO:0042393]; chromatin binding [GO:0003682]	nucleoplasm [GO:0005654]; extracellular exosome [GO:0070062]; nucleus [GO:0005634]
Nafisa_SEN7	Palmitoyl-protein thioesterase ABHD10, mitochondrial	ABHD10	Q9NUJ1	Q9NUJ1	4.243	-0.3698	XT NP A	2023ms1276	protein depalmitoylation [GO:0002084]; glucuronoside catabolic process [GO:0019391]; cellular glucuronidation [GO:0052695]	hydrolase activity, hydrolyzing O-glycosyl compounds [GO:0004553]; palmitoyl-(protein) hydrolase activity [GO:0008474]; mycophenolic acid acyl-glucuronide esterase activity [GO:0102390]	mitochondrion [GO:0005739]; mitochondrial matrix [GO:0005759]; cytosol [GO:0005829]
Nafisa_SEN6	Palmitoyl-protein thioesterase ABHD10, mitochondrial	ABHD10	Q9NUJ1	Q9NUJ1	4.2036	-0.4235	XT NP A	2023ms1276	protein depalmitoylation [GO:0002084]; glucuronoside catabolic process [GO:0019391]; cellular glucuronidation [GO:0052695]	hydrolase activity, hydrolyzing O-glycosyl compounds [GO:0004553]; palmitoyl-(protein) hydrolase activity [GO:0008474]; mycophenolic acid acyl-glucuronide esterase activity [GO:0102390]	mitochondrion [GO:0005739]; mitochondrial matrix [GO:0005759]; cytosol [GO:0005829]
Nafisa_SEN5	Palmitoyl-protein thioesterase ABHD10, mitochondrial	ABHD10	Q9NUJ1	Q9NUJ1	4.3226	-0.3305	XT NP A	2023ms1276	protein depalmitoylation [GO:0002084]; glucuronoside catabolic process [GO:0019391]; cellular glucuronidation [GO:0052695]	hydrolase activity, hydrolyzing O-glycosyl compounds [GO:0004553]; palmitoyl-(protein) hydrolase activity [GO:0008474]; mycophenolic acid acyl-glucuronide esterase activity [GO:0102390]	mitochondrion [GO:0005739]; mitochondrial matrix [GO:0005759]; cytosol [GO:0005829]
Nafisa_SEN4	Palmitoyl-protein thioesterase ABHD10, mitochondrial	ABHD10	Q9NUJ1	Q9NUJ1	4.2389	-0.3815	XT NP A	2023ms1276	protein depalmitoylation [GO:0002084]; glucuronoside catabolic process [GO:0019391]; cellular glucuronidation [GO:0052695]	hydrolase activity, hydrolyzing O-glycosyl compounds [GO:0004553]; palmitoyl-(protein) hydrolase activity [GO:0008474]; mycophenolic acid acyl-glucuronide esterase activity [GO:0102390]	mitochondrion [GO:0005739]; mitochondrial matrix [GO:0005759]; cytosol [GO:0005829]
Nafisa_SEN3	Palmitoyl-protein thioesterase ABHD10, mitochondrial	ABHD10	Q9NUJ1	Q9NUJ1	4.2888	-0.3308	XT NP A	2023ms1276	protein depalmitoylation [GO:0002084]; glucuronoside catabolic process [GO:0019391]; cellular glucuronidation [GO:0052695]	hydrolase activity, hydrolyzing O-glycosyl compounds [GO:0004553]; palmitoyl-(protein) hydrolase activity [GO:0008474]; mycophenolic acid acyl-glucuronide esterase activity [GO:0102390]	mitochondrion [GO:0005739]; mitochondrial matrix [GO:0005759]; cytosol [GO:0005829]
Nafisa_SEN2	Palmitoyl-protein thioesterase ABHD10, mitochondrial	ABHD10	Q9NUJ1	Q9NUJ1	4.3317	-0.3013	XT NP A	2023ms1276	protein depalmitoylation [GO:0002084]; glucuronoside catabolic process [GO:0019391]; cellular glucuronidation [GO:0052695]	hydrolase activity, hydrolyzing O-glycosyl compounds [GO:0004553]; palmitoyl-(protein) hydrolase activity [GO:0008474]; mycophenolic acid acyl-glucuronide esterase activity [GO:0102390]	mitochondrion [GO:0005739]; mitochondrial matrix [GO:0005759]; cytosol [GO:0005829]
Nafisa_SEN1	Palmitoyl-protein thioesterase ABHD10, mitochondrial	ABHD10	Q9NUJ1	Q9NUJ1	4.3538	-0.264	XT NP A	2023ms1276	protein depalmitoylation [GO:0002084]; glucuronoside catabolic process [GO:0019391]; cellular glucuronidation [GO:0052695]	hydrolase activity, hydrolyzing O-glycosyl compounds [GO:0004553]; palmitoyl-(protein) hydrolase activity [GO:0008474]; mycophenolic acid acyl-glucuronide esterase activity [GO:0102390]	mitochondrion [GO:0005739]; mitochondrial matrix [GO:0005759]; cytosol [GO:0005829]
Nafisa_PRO7	Palmitoyl-protein thioesterase ABHD10, mitochondrial	ABHD10	Q9NUJ1	Q9NUJ1	3.9866	-0.5682	XT NP A	2023ms1276	protein depalmitoylation [GO:0002084]; glucuronoside catabolic process [GO:0019391]; cellular glucuronidation [GO:0052695]	hydrolase activity, hydrolyzing O-glycosyl compounds [GO:0004553]; palmitoyl-(protein) hydrolase activity [GO:0008474]; mycophenolic acid acyl-glucuronide esterase activity [GO:0102390]	mitochondrion [GO:0005739]; mitochondrial matrix [GO:0005759]; cytosol [GO:0005829]
Nafisa_PRO6	Palmitoyl-protein thioesterase ABHD10, mitochondrial	ABHD10	Q9NUJ1	Q9NUJ1	3.8967	-0.6483	XT NP A	2023ms1276	protein depalmitoylation [GO:0002084]; glucuronoside catabolic process [GO:0019391]; cellular glucuronidation [GO:0052695]	hydrolase activity, hydrolyzing O-glycosyl compounds [GO:0004553]; palmitoyl-(protein) hydrolase activity [GO:0008474]; mycophenolic acid acyl-glucuronide esterase activity [GO:0102390]	mitochondrion [GO:0005739]; mitochondrial matrix [GO:0005759]; cytosol [GO:0005829]
Nafisa_PRO5	Palmitoyl-protein thioesterase ABHD10, mitochondrial	ABHD10	Q9NUJ1	Q9NUJ1	3.6035	-0.9337	XT NP A	2023ms1276	protein depalmitoylation [GO:0002084]; glucuronoside catabolic process [GO:0019391]; cellular glucuronidation [GO:0052695]	hydrolase activity, hydrolyzing O-glycosyl compounds [GO:0004553]; palmitoyl-(protein) hydrolase activity [GO:0008474]; mycophenolic acid acyl-glucuronide esterase activity [GO:0102390]	mitochondrion [GO:0005739]; mitochondrial matrix [GO:0005759]; cytosol [GO:0005829]
Nafisa_PRO4	Palmitoyl-protein thioesterase ABHD10, mitochondrial	ABHD10	Q9NUJ1	Q9NUJ1	3.876	-0.6962	XT NP A	2023ms1276	protein depalmitoylation [GO:0002084]; glucuronoside catabolic process [GO:0019391]; cellular glucuronidation [GO:0052695]	hydrolase activity, hydrolyzing O-glycosyl compounds [GO:0004553]; palmitoyl-(protein) hydrolase activity [GO:0008474]; mycophenolic acid acyl-glucuronide esterase activity [GO:0102390]	mitochondrion [GO:0005739]; mitochondrial matrix [GO:0005759]; cytosol [GO:0005829]
Nafisa_PRO3	Palmitoyl-protein thioesterase ABHD10, mitochondrial	ABHD10	Q9NUJ1	Q9NUJ1	4.0577	-0.5129	XT NP A	2023ms1276	protein depalmitoylation [GO:0002084]; glucuronoside catabolic process [GO:0019391]; cellular glucuronidation [GO:0052695]	hydrolase activity, hydrolyzing O-glycosyl compounds [GO:0004553]; palmitoyl-(protein) hydrolase activity [GO:0008474]; mycophenolic acid acyl-glucuronide esterase activity [GO:0102390]	mitochondrion [GO:0005739]; mitochondrial matrix [GO:0005759]; cytosol [GO:0005829]
Nafisa_PRO2	Palmitoyl-protein thioesterase ABHD10, mitochondrial	ABHD10	Q9NUJ1	Q9NUJ1	3.9846	-0.5672	XT NP A	2023ms1276	protein depalmitoylation [GO:0002084]; glucuronoside catabolic process [GO:0019391]; cellular glucuronidation [GO:0052695]	hydrolase activity, hydrolyzing O-glycosyl compounds [GO:0004553]; palmitoyl-(protein) hydrolase activity [GO:0008474]; mycophenolic acid acyl-glucuronide esterase activity [GO:0102390]	mitochondrion [GO:0005739]; mitochondrial matrix [GO:0005759]; cytosol [GO:0005829]
Nafisa_SEN7	Brain-specific angiogenesis inhibitor 1-associated protein 2;Isoform of Q9UQB8, Isoform 2 of Brain-specific angiogenesis inhibitor 1-associated protein 2;Isoform of Q9UQB8, Isoform 3 of Brain-specific angiogenesis inhibitor 1-associated protein 2;Isoform of Q9UQB8, Isoform 4 of Brain-specific angiogenesis inhibitor 1-associated protein 2;Isoform of Q9UQB8, Isoform 5 of Brain-specific angiogenesis inhibitor 1-associated protein 2;Isoform of Q9UQB8, Isoform 6 of Brain-specific angiogenesis inhibitor 1-associated protein 2	BAIAP2;BAIAP2;BAIAP2;BAIAP2;BAIAP2;BAIAP2	NA	Q9UQB8;Q9UQB8-2;Q9UQB8-3;Q9UQB8-4;Q9UQB8-5;Q9UQB8-6	4.867	0.2542	XT NP A	2023ms1276	plasma membrane organization [GO:0007009]; axonogenesis [GO:0007409]; brain development [GO:0007420]; insulin receptor signaling pathway [GO:0008286]; regulation of cell shape [GO:0008360]; response to bacterium [GO:0009617]; dendrite development [GO:0016358]; regulation of actin cytoskeleton organization [GO:0032956]; protein localization to synapse [GO:0035418]; regulation of synaptic plasticity [GO:0048167]; actin filament bundle assembly [GO:0051017]; actin crosslink formation [GO:0051764]; positive regulation of dendritic spine morphogenesis [GO:0061003]; cellular response to epidermal growth factor stimulus [GO:0071364]; cell-cell adhesion [GO:0098609]; modification of synaptic structure, modulating synaptic transmission [GO:0099564]; cellular response to L-glutamate [GO:1905232]; regulation of modification of postsynaptic actin cytoskeleton [GO:1905274]; positive regulation of excitatory postsynaptic potential [GO:2000463]; positive regulation of actin cytoskeleton reorganization [GO:2000251]; positive regulation of actin filament polymerization [GO:0030838]; ; ; ; ;	transcription coregulator binding [GO:0001221]; protein binding [GO:0005515]; protein C-terminus binding [GO:0008022]; cytoskeletal anchor activity [GO:0008093]; PDZ domain binding [GO:0030165]; identical protein binding [GO:0042802]; proline-rich region binding [GO:0070064]; scaffold protein binding [GO:0097110]; cadherin binding involved in cell-cell adhesion [GO:0098641]; ; ; ; ;	actin cytoskeleton [GO:0015629]; ruffle [GO:0001726]; cytoplasm [GO:0005737]; rough endoplasmic reticulum [GO:0005791]; Golgi apparatus [GO:0005794]; cytosol [GO:0005829]; microtubule [GO:0005874]; plasma membrane [GO:0005886]; adherens junction [GO:0005912]; lamellipodium [GO:0030027]; secretory granule [GO:0030141]; filopodium [GO:0030175]; neuronal cell body [GO:0043025]; dendritic shaft [GO:0043198]; neuron projection terminus [GO:0044306]; excitatory synapse [GO:0060076]; neuron projection branch point [GO:0061845]; dendritic spine cytoplasm [GO:0061846]; extracellular exosome [GO:0070062]; synaptic membrane [GO:0097060]; Schaffer collateral - CA1 synapse [GO:0098685]; glutamatergic synapse [GO:0098978]; postsynaptic density, intracellular component [GO:0099092]; presynaptic cytosol [GO:0099523]; postsynaptic cytosol [GO:0099524]; nucleoplasm [GO:0005654]; ; ; ; ;
Nafisa_SEN6	Brain-specific angiogenesis inhibitor 1-associated protein 2;Isoform of Q9UQB8, Isoform 2 of Brain-specific angiogenesis inhibitor 1-associated protein 2;Isoform of Q9UQB8, Isoform 3 of Brain-specific angiogenesis inhibitor 1-associated protein 2;Isoform of Q9UQB8, Isoform 4 of Brain-specific angiogenesis inhibitor 1-associated protein 2;Isoform of Q9UQB8, Isoform 5 of Brain-specific angiogenesis inhibitor 1-associated protein 2;Isoform of Q9UQB8, Isoform 6 of Brain-specific angiogenesis inhibitor 1-associated protein 2	BAIAP2;BAIAP2;BAIAP2;BAIAP2;BAIAP2;BAIAP2	NA	Q9UQB8;Q9UQB8-2;Q9UQB8-3;Q9UQB8-4;Q9UQB8-5;Q9UQB8-6	4.8976	0.2705	XT NP A	2023ms1276	plasma membrane organization [GO:0007009]; axonogenesis [GO:0007409]; brain development [GO:0007420]; insulin receptor signaling pathway [GO:0008286]; regulation of cell shape [GO:0008360]; response to bacterium [GO:0009617]; dendrite development [GO:0016358]; regulation of actin cytoskeleton organization [GO:0032956]; protein localization to synapse [GO:0035418]; regulation of synaptic plasticity [GO:0048167]; actin filament bundle assembly [GO:0051017]; actin crosslink formation [GO:0051764]; positive regulation of dendritic spine morphogenesis [GO:0061003]; cellular response to epidermal growth factor stimulus [GO:0071364]; cell-cell adhesion [GO:0098609]; modification of synaptic structure, modulating synaptic transmission [GO:0099564]; cellular response to L-glutamate [GO:1905232]; regulation of modification of postsynaptic actin cytoskeleton [GO:1905274]; positive regulation of excitatory postsynaptic potential [GO:2000463]; positive regulation of actin cytoskeleton reorganization [GO:2000251]; positive regulation of actin filament polymerization [GO:0030838]; ; ; ; ;	transcription coregulator binding [GO:0001221]; protein binding [GO:0005515]; protein C-terminus binding [GO:0008022]; cytoskeletal anchor activity [GO:0008093]; PDZ domain binding [GO:0030165]; identical protein binding [GO:0042802]; proline-rich region binding [GO:0070064]; scaffold protein binding [GO:0097110]; cadherin binding involved in cell-cell adhesion [GO:0098641]; ; ; ; ;	actin cytoskeleton [GO:0015629]; ruffle [GO:0001726]; cytoplasm [GO:0005737]; rough endoplasmic reticulum [GO:0005791]; Golgi apparatus [GO:0005794]; cytosol [GO:0005829]; microtubule [GO:0005874]; plasma membrane [GO:0005886]; adherens junction [GO:0005912]; lamellipodium [GO:0030027]; secretory granule [GO:0030141]; filopodium [GO:0030175]; neuronal cell body [GO:0043025]; dendritic shaft [GO:0043198]; neuron projection terminus [GO:0044306]; excitatory synapse [GO:0060076]; neuron projection branch point [GO:0061845]; dendritic spine cytoplasm [GO:0061846]; extracellular exosome [GO:0070062]; synaptic membrane [GO:0097060]; Schaffer collateral - CA1 synapse [GO:0098685]; glutamatergic synapse [GO:0098978]; postsynaptic density, intracellular component [GO:0099092]; presynaptic cytosol [GO:0099523]; postsynaptic cytosol [GO:0099524]; nucleoplasm [GO:0005654]; ; ; ; ;
Nafisa_SEN5	Brain-specific angiogenesis inhibitor 1-associated protein 2;Isoform of Q9UQB8, Isoform 2 of Brain-specific angiogenesis inhibitor 1-associated protein 2;Isoform of Q9UQB8, Isoform 3 of Brain-specific angiogenesis inhibitor 1-associated protein 2;Isoform of Q9UQB8, Isoform 4 of Brain-specific angiogenesis inhibitor 1-associated protein 2;Isoform of Q9UQB8, Isoform 5 of Brain-specific angiogenesis inhibitor 1-associated protein 2;Isoform of Q9UQB8, Isoform 6 of Brain-specific angiogenesis inhibitor 1-associated protein 2	BAIAP2;BAIAP2;BAIAP2;BAIAP2;BAIAP2;BAIAP2	NA	Q9UQB8;Q9UQB8-2;Q9UQB8-3;Q9UQB8-4;Q9UQB8-5;Q9UQB8-6	4.9244	0.2713	XT NP A	2023ms1276	plasma membrane organization [GO:0007009]; axonogenesis [GO:0007409]; brain development [GO:0007420]; insulin receptor signaling pathway [GO:0008286]; regulation of cell shape [GO:0008360]; response to bacterium [GO:0009617]; dendrite development [GO:0016358]; regulation of actin cytoskeleton organization [GO:0032956]; protein localization to synapse [GO:0035418]; regulation of synaptic plasticity [GO:0048167]; actin filament bundle assembly [GO:0051017]; actin crosslink formation [GO:0051764]; positive regulation of dendritic spine morphogenesis [GO:0061003]; cellular response to epidermal growth factor stimulus [GO:0071364]; cell-cell adhesion [GO:0098609]; modification of synaptic structure, modulating synaptic transmission [GO:0099564]; cellular response to L-glutamate [GO:1905232]; regulation of modification of postsynaptic actin cytoskeleton [GO:1905274]; positive regulation of excitatory postsynaptic potential [GO:2000463]; positive regulation of actin cytoskeleton reorganization [GO:2000251]; positive regulation of actin filament polymerization [GO:0030838]; ; ; ; ;	transcription coregulator binding [GO:0001221]; protein binding [GO:0005515]; protein C-terminus binding [GO:0008022]; cytoskeletal anchor activity [GO:0008093]; PDZ domain binding [GO:0030165]; identical protein binding [GO:0042802]; proline-rich region binding [GO:0070064]; scaffold protein binding [GO:0097110]; cadherin binding involved in cell-cell adhesion [GO:0098641]; ; ; ; ;	actin cytoskeleton [GO:0015629]; ruffle [GO:0001726]; cytoplasm [GO:0005737]; rough endoplasmic reticulum [GO:0005791]; Golgi apparatus [GO:0005794]; cytosol [GO:0005829]; microtubule [GO:0005874]; plasma membrane [GO:0005886]; adherens junction [GO:0005912]; lamellipodium [GO:0030027]; secretory granule [GO:0030141]; filopodium [GO:0030175]; neuronal cell body [GO:0043025]; dendritic shaft [GO:0043198]; neuron projection terminus [GO:0044306]; excitatory synapse [GO:0060076]; neuron projection branch point [GO:0061845]; dendritic spine cytoplasm [GO:0061846]; extracellular exosome [GO:0070062]; synaptic membrane [GO:0097060]; Schaffer collateral - CA1 synapse [GO:0098685]; glutamatergic synapse [GO:0098978]; postsynaptic density, intracellular component [GO:0099092]; presynaptic cytosol [GO:0099523]; postsynaptic cytosol [GO:0099524]; nucleoplasm [GO:0005654]; ; ; ; ;
Nafisa_SEN4	Brain-specific angiogenesis inhibitor 1-associated protein 2;Isoform of Q9UQB8, Isoform 2 of Brain-specific angiogenesis inhibitor 1-associated protein 2;Isoform of Q9UQB8, Isoform 3 of Brain-specific angiogenesis inhibitor 1-associated protein 2;Isoform of Q9UQB8, Isoform 4 of Brain-specific angiogenesis inhibitor 1-associated protein 2;Isoform of Q9UQB8, Isoform 5 of Brain-specific angiogenesis inhibitor 1-associated protein 2;Isoform of Q9UQB8, Isoform 6 of Brain-specific angiogenesis inhibitor 1-associated protein 2	BAIAP2;BAIAP2;BAIAP2;BAIAP2;BAIAP2;BAIAP2	NA	Q9UQB8;Q9UQB8-2;Q9UQB8-3;Q9UQB8-4;Q9UQB8-5;Q9UQB8-6	4.8224	0.202	XT NP A	2023ms1276	plasma membrane organization [GO:0007009]; axonogenesis [GO:0007409]; brain development [GO:0007420]; insulin receptor signaling pathway [GO:0008286]; regulation of cell shape [GO:0008360]; response to bacterium [GO:0009617]; dendrite development [GO:0016358]; regulation of actin cytoskeleton organization [GO:0032956]; protein localization to synapse [GO:0035418]; regulation of synaptic plasticity [GO:0048167]; actin filament bundle assembly [GO:0051017]; actin crosslink formation [GO:0051764]; positive regulation of dendritic spine morphogenesis [GO:0061003]; cellular response to epidermal growth factor stimulus [GO:0071364]; cell-cell adhesion [GO:0098609]; modification of synaptic structure, modulating synaptic transmission [GO:0099564]; cellular response to L-glutamate [GO:1905232]; regulation of modification of postsynaptic actin cytoskeleton [GO:1905274]; positive regulation of excitatory postsynaptic potential [GO:2000463]; positive regulation of actin cytoskeleton reorganization [GO:2000251]; positive regulation of actin filament polymerization [GO:0030838]; ; ; ; ;	transcription coregulator binding [GO:0001221]; protein binding [GO:0005515]; protein C-terminus binding [GO:0008022]; cytoskeletal anchor activity [GO:0008093]; PDZ domain binding [GO:0030165]; identical protein binding [GO:0042802]; proline-rich region binding [GO:0070064]; scaffold protein binding [GO:0097110]; cadherin binding involved in cell-cell adhesion [GO:0098641]; ; ; ; ;	actin cytoskeleton [GO:0015629]; ruffle [GO:0001726]; cytoplasm [GO:0005737]; rough endoplasmic reticulum [GO:0005791]; Golgi apparatus [GO:0005794]; cytosol [GO:0005829]; microtubule [GO:0005874]; plasma membrane [GO:0005886]; adherens junction [GO:0005912]; lamellipodium [GO:0030027]; secretory granule [GO:0030141]; filopodium [GO:0030175]; neuronal cell body [GO:0043025]; dendritic shaft [GO:0043198]; neuron projection terminus [GO:0044306]; excitatory synapse [GO:0060076]; neuron projection branch point [GO:0061845]; dendritic spine cytoplasm [GO:0061846]; extracellular exosome [GO:0070062]; synaptic membrane [GO:0097060]; Schaffer collateral - CA1 synapse [GO:0098685]; glutamatergic synapse [GO:0098978]; postsynaptic density, intracellular component [GO:0099092]; presynaptic cytosol [GO:0099523]; postsynaptic cytosol [GO:0099524]; nucleoplasm [GO:0005654]; ; ; ; ;
Nafisa_SEN3	Brain-specific angiogenesis inhibitor 1-associated protein 2;Isoform of Q9UQB8, Isoform 2 of Brain-specific angiogenesis inhibitor 1-associated protein 2;Isoform of Q9UQB8, Isoform 3 of Brain-specific angiogenesis inhibitor 1-associated protein 2;Isoform of Q9UQB8, Isoform 4 of Brain-specific angiogenesis inhibitor 1-associated protein 2;Isoform of Q9UQB8, Isoform 5 of Brain-specific angiogenesis inhibitor 1-associated protein 2;Isoform of Q9UQB8, Isoform 6 of Brain-specific angiogenesis inhibitor 1-associated protein 2	BAIAP2;BAIAP2;BAIAP2;BAIAP2;BAIAP2;BAIAP2	NA	Q9UQB8;Q9UQB8-2;Q9UQB8-3;Q9UQB8-4;Q9UQB8-5;Q9UQB8-6	4.8878	0.2682	XT NP A	2023ms1276	plasma membrane organization [GO:0007009]; axonogenesis [GO:0007409]; brain development [GO:0007420]; insulin receptor signaling pathway [GO:0008286]; regulation of cell shape [GO:0008360]; response to bacterium [GO:0009617]; dendrite development [GO:0016358]; regulation of actin cytoskeleton organization [GO:0032956]; protein localization to synapse [GO:0035418]; regulation of synaptic plasticity [GO:0048167]; actin filament bundle assembly [GO:0051017]; actin crosslink formation [GO:0051764]; positive regulation of dendritic spine morphogenesis [GO:0061003]; cellular response to epidermal growth factor stimulus [GO:0071364]; cell-cell adhesion [GO:0098609]; modification of synaptic structure, modulating synaptic transmission [GO:0099564]; cellular response to L-glutamate [GO:1905232]; regulation of modification of postsynaptic actin cytoskeleton [GO:1905274]; positive regulation of excitatory postsynaptic potential [GO:2000463]; positive regulation of actin cytoskeleton reorganization [GO:2000251]; positive regulation of actin filament polymerization [GO:0030838]; ; ; ; ;	transcription coregulator binding [GO:0001221]; protein binding [GO:0005515]; protein C-terminus binding [GO:0008022]; cytoskeletal anchor activity [GO:0008093]; PDZ domain binding [GO:0030165]; identical protein binding [GO:0042802]; proline-rich region binding [GO:0070064]; scaffold protein binding [GO:0097110]; cadherin binding involved in cell-cell adhesion [GO:0098641]; ; ; ; ;	actin cytoskeleton [GO:0015629]; ruffle [GO:0001726]; cytoplasm [GO:0005737]; rough endoplasmic reticulum [GO:0005791]; Golgi apparatus [GO:0005794]; cytosol [GO:0005829]; microtubule [GO:0005874]; plasma membrane [GO:0005886]; adherens junction [GO:0005912]; lamellipodium [GO:0030027]; secretory granule [GO:0030141]; filopodium [GO:0030175]; neuronal cell body [GO:0043025]; dendritic shaft [GO:0043198]; neuron projection terminus [GO:0044306]; excitatory synapse [GO:0060076]; neuron projection branch point [GO:0061845]; dendritic spine cytoplasm [GO:0061846]; extracellular exosome [GO:0070062]; synaptic membrane [GO:0097060]; Schaffer collateral - CA1 synapse [GO:0098685]; glutamatergic synapse [GO:0098978]; postsynaptic density, intracellular component [GO:0099092]; presynaptic cytosol [GO:0099523]; postsynaptic cytosol [GO:0099524]; nucleoplasm [GO:0005654]; ; ; ; ;
Nafisa_SEN2	Brain-specific angiogenesis inhibitor 1-associated protein 2;Isoform of Q9UQB8, Isoform 2 of Brain-specific angiogenesis inhibitor 1-associated protein 2;Isoform of Q9UQB8, Isoform 3 of Brain-specific angiogenesis inhibitor 1-associated protein 2;Isoform of Q9UQB8, Isoform 4 of Brain-specific angiogenesis inhibitor 1-associated protein 2;Isoform of Q9UQB8, Isoform 5 of Brain-specific angiogenesis inhibitor 1-associated protein 2;Isoform of Q9UQB8, Isoform 6 of Brain-specific angiogenesis inhibitor 1-associated protein 2	BAIAP2;BAIAP2;BAIAP2;BAIAP2;BAIAP2;BAIAP2	NA	Q9UQB8;Q9UQB8-2;Q9UQB8-3;Q9UQB8-4;Q9UQB8-5;Q9UQB8-6	4.8998	0.2669	XT NP A	2023ms1276	plasma membrane organization [GO:0007009]; axonogenesis [GO:0007409]; brain development [GO:0007420]; insulin receptor signaling pathway [GO:0008286]; regulation of cell shape [GO:0008360]; response to bacterium [GO:0009617]; dendrite development [GO:0016358]; regulation of actin cytoskeleton organization [GO:0032956]; protein localization to synapse [GO:0035418]; regulation of synaptic plasticity [GO:0048167]; actin filament bundle assembly [GO:0051017]; actin crosslink formation [GO:0051764]; positive regulation of dendritic spine morphogenesis [GO:0061003]; cellular response to epidermal growth factor stimulus [GO:0071364]; cell-cell adhesion [GO:0098609]; modification of synaptic structure, modulating synaptic transmission [GO:0099564]; cellular response to L-glutamate [GO:1905232]; regulation of modification of postsynaptic actin cytoskeleton [GO:1905274]; positive regulation of excitatory postsynaptic potential [GO:2000463]; positive regulation of actin cytoskeleton reorganization [GO:2000251]; positive regulation of actin filament polymerization [GO:0030838]; ; ; ; ;	transcription coregulator binding [GO:0001221]; protein binding [GO:0005515]; protein C-terminus binding [GO:0008022]; cytoskeletal anchor activity [GO:0008093]; PDZ domain binding [GO:0030165]; identical protein binding [GO:0042802]; proline-rich region binding [GO:0070064]; scaffold protein binding [GO:0097110]; cadherin binding involved in cell-cell adhesion [GO:0098641]; ; ; ; ;	actin cytoskeleton [GO:0015629]; ruffle [GO:0001726]; cytoplasm [GO:0005737]; rough endoplasmic reticulum [GO:0005791]; Golgi apparatus [GO:0005794]; cytosol [GO:0005829]; microtubule [GO:0005874]; plasma membrane [GO:0005886]; adherens junction [GO:0005912]; lamellipodium [GO:0030027]; secretory granule [GO:0030141]; filopodium [GO:0030175]; neuronal cell body [GO:0043025]; dendritic shaft [GO:0043198]; neuron projection terminus [GO:0044306]; excitatory synapse [GO:0060076]; neuron projection branch point [GO:0061845]; dendritic spine cytoplasm [GO:0061846]; extracellular exosome [GO:0070062]; synaptic membrane [GO:0097060]; Schaffer collateral - CA1 synapse [GO:0098685]; glutamatergic synapse [GO:0098978]; postsynaptic density, intracellular component [GO:0099092]; presynaptic cytosol [GO:0099523]; postsynaptic cytosol [GO:0099524]; nucleoplasm [GO:0005654]; ; ; ; ;
Nafisa_SEN1	Brain-specific angiogenesis inhibitor 1-associated protein 2;Isoform of Q9UQB8, Isoform 2 of Brain-specific angiogenesis inhibitor 1-associated protein 2;Isoform of Q9UQB8, Isoform 3 of Brain-specific angiogenesis inhibitor 1-associated protein 2;Isoform of Q9UQB8, Isoform 4 of Brain-specific angiogenesis inhibitor 1-associated protein 2;Isoform of Q9UQB8, Isoform 5 of Brain-specific angiogenesis inhibitor 1-associated protein 2;Isoform of Q9UQB8, Isoform 6 of Brain-specific angiogenesis inhibitor 1-associated protein 2	BAIAP2;BAIAP2;BAIAP2;BAIAP2;BAIAP2;BAIAP2	NA	Q9UQB8;Q9UQB8-2;Q9UQB8-3;Q9UQB8-4;Q9UQB8-5;Q9UQB8-6	4.9058	0.2881	XT NP A	2023ms1276	plasma membrane organization [GO:0007009]; axonogenesis [GO:0007409]; brain development [GO:0007420]; insulin receptor signaling pathway [GO:0008286]; regulation of cell shape [GO:0008360]; response to bacterium [GO:0009617]; dendrite development [GO:0016358]; regulation of actin cytoskeleton organization [GO:0032956]; protein localization to synapse [GO:0035418]; regulation of synaptic plasticity [GO:0048167]; actin filament bundle assembly [GO:0051017]; actin crosslink formation [GO:0051764]; positive regulation of dendritic spine morphogenesis [GO:0061003]; cellular response to epidermal growth factor stimulus [GO:0071364]; cell-cell adhesion [GO:0098609]; modification of synaptic structure, modulating synaptic transmission [GO:0099564]; cellular response to L-glutamate [GO:1905232]; regulation of modification of postsynaptic actin cytoskeleton [GO:1905274]; positive regulation of excitatory postsynaptic potential [GO:2000463]; positive regulation of actin cytoskeleton reorganization [GO:2000251]; positive regulation of actin filament polymerization [GO:0030838]; ; ; ; ;	transcription coregulator binding [GO:0001221]; protein binding [GO:0005515]; protein C-terminus binding [GO:0008022]; cytoskeletal anchor activity [GO:0008093]; PDZ domain binding [GO:0030165]; identical protein binding [GO:0042802]; proline-rich region binding [GO:0070064]; scaffold protein binding [GO:0097110]; cadherin binding involved in cell-cell adhesion [GO:0098641]; ; ; ; ;	actin cytoskeleton [GO:0015629]; ruffle [GO:0001726]; cytoplasm [GO:0005737]; rough endoplasmic reticulum [GO:0005791]; Golgi apparatus [GO:0005794]; cytosol [GO:0005829]; microtubule [GO:0005874]; plasma membrane [GO:0005886]; adherens junction [GO:0005912]; lamellipodium [GO:0030027]; secretory granule [GO:0030141]; filopodium [GO:0030175]; neuronal cell body [GO:0043025]; dendritic shaft [GO:0043198]; neuron projection terminus [GO:0044306]; excitatory synapse [GO:0060076]; neuron projection branch point [GO:0061845]; dendritic spine cytoplasm [GO:0061846]; extracellular exosome [GO:0070062]; synaptic membrane [GO:0097060]; Schaffer collateral - CA1 synapse [GO:0098685]; glutamatergic synapse [GO:0098978]; postsynaptic density, intracellular component [GO:0099092]; presynaptic cytosol [GO:0099523]; postsynaptic cytosol [GO:0099524]; nucleoplasm [GO:0005654]; ; ; ; ;
Nafisa_PRO7	Brain-specific angiogenesis inhibitor 1-associated protein 2;Isoform of Q9UQB8, Isoform 2 of Brain-specific angiogenesis inhibitor 1-associated protein 2;Isoform of Q9UQB8, Isoform 3 of Brain-specific angiogenesis inhibitor 1-associated protein 2;Isoform of Q9UQB8, Isoform 4 of Brain-specific angiogenesis inhibitor 1-associated protein 2;Isoform of Q9UQB8, Isoform 5 of Brain-specific angiogenesis inhibitor 1-associated protein 2;Isoform of Q9UQB8, Isoform 6 of Brain-specific angiogenesis inhibitor 1-associated protein 2	BAIAP2;BAIAP2;BAIAP2;BAIAP2;BAIAP2;BAIAP2	NA	Q9UQB8;Q9UQB8-2;Q9UQB8-3;Q9UQB8-4;Q9UQB8-5;Q9UQB8-6	4.4661	-0.0888	XT NP A	2023ms1276	plasma membrane organization [GO:0007009]; axonogenesis [GO:0007409]; brain development [GO:0007420]; insulin receptor signaling pathway [GO:0008286]; regulation of cell shape [GO:0008360]; response to bacterium [GO:0009617]; dendrite development [GO:0016358]; regulation of actin cytoskeleton organization [GO:0032956]; protein localization to synapse [GO:0035418]; regulation of synaptic plasticity [GO:0048167]; actin filament bundle assembly [GO:0051017]; actin crosslink formation [GO:0051764]; positive regulation of dendritic spine morphogenesis [GO:0061003]; cellular response to epidermal growth factor stimulus [GO:0071364]; cell-cell adhesion [GO:0098609]; modification of synaptic structure, modulating synaptic transmission [GO:0099564]; cellular response to L-glutamate [GO:1905232]; regulation of modification of postsynaptic actin cytoskeleton [GO:1905274]; positive regulation of excitatory postsynaptic potential [GO:2000463]; positive regulation of actin cytoskeleton reorganization [GO:2000251]; positive regulation of actin filament polymerization [GO:0030838]; ; ; ; ;	transcription coregulator binding [GO:0001221]; protein binding [GO:0005515]; protein C-terminus binding [GO:0008022]; cytoskeletal anchor activity [GO:0008093]; PDZ domain binding [GO:0030165]; identical protein binding [GO:0042802]; proline-rich region binding [GO:0070064]; scaffold protein binding [GO:0097110]; cadherin binding involved in cell-cell adhesion [GO:0098641]; ; ; ; ;	actin cytoskeleton [GO:0015629]; ruffle [GO:0001726]; cytoplasm [GO:0005737]; rough endoplasmic reticulum [GO:0005791]; Golgi apparatus [GO:0005794]; cytosol [GO:0005829]; microtubule [GO:0005874]; plasma membrane [GO:0005886]; adherens junction [GO:0005912]; lamellipodium [GO:0030027]; secretory granule [GO:0030141]; filopodium [GO:0030175]; neuronal cell body [GO:0043025]; dendritic shaft [GO:0043198]; neuron projection terminus [GO:0044306]; excitatory synapse [GO:0060076]; neuron projection branch point [GO:0061845]; dendritic spine cytoplasm [GO:0061846]; extracellular exosome [GO:0070062]; synaptic membrane [GO:0097060]; Schaffer collateral - CA1 synapse [GO:0098685]; glutamatergic synapse [GO:0098978]; postsynaptic density, intracellular component [GO:0099092]; presynaptic cytosol [GO:0099523]; postsynaptic cytosol [GO:0099524]; nucleoplasm [GO:0005654]; ; ; ; ;
Nafisa_PRO6	Brain-specific angiogenesis inhibitor 1-associated protein 2;Isoform of Q9UQB8, Isoform 2 of Brain-specific angiogenesis inhibitor 1-associated protein 2;Isoform of Q9UQB8, Isoform 3 of Brain-specific angiogenesis inhibitor 1-associated protein 2;Isoform of Q9UQB8, Isoform 4 of Brain-specific angiogenesis inhibitor 1-associated protein 2;Isoform of Q9UQB8, Isoform 5 of Brain-specific angiogenesis inhibitor 1-associated protein 2;Isoform of Q9UQB8, Isoform 6 of Brain-specific angiogenesis inhibitor 1-associated protein 2	BAIAP2;BAIAP2;BAIAP2;BAIAP2;BAIAP2;BAIAP2	NA	Q9UQB8;Q9UQB8-2;Q9UQB8-3;Q9UQB8-4;Q9UQB8-5;Q9UQB8-6	4.4279	-0.1172	XT NP A	2023ms1276	plasma membrane organization [GO:0007009]; axonogenesis [GO:0007409]; brain development [GO:0007420]; insulin receptor signaling pathway [GO:0008286]; regulation of cell shape [GO:0008360]; response to bacterium [GO:0009617]; dendrite development [GO:0016358]; regulation of actin cytoskeleton organization [GO:0032956]; protein localization to synapse [GO:0035418]; regulation of synaptic plasticity [GO:0048167]; actin filament bundle assembly [GO:0051017]; actin crosslink formation [GO:0051764]; positive regulation of dendritic spine morphogenesis [GO:0061003]; cellular response to epidermal growth factor stimulus [GO:0071364]; cell-cell adhesion [GO:0098609]; modification of synaptic structure, modulating synaptic transmission [GO:0099564]; cellular response to L-glutamate [GO:1905232]; regulation of modification of postsynaptic actin cytoskeleton [GO:1905274]; positive regulation of excitatory postsynaptic potential [GO:2000463]; positive regulation of actin cytoskeleton reorganization [GO:2000251]; positive regulation of actin filament polymerization [GO:0030838]; ; ; ; ;	transcription coregulator binding [GO:0001221]; protein binding [GO:0005515]; protein C-terminus binding [GO:0008022]; cytoskeletal anchor activity [GO:0008093]; PDZ domain binding [GO:0030165]; identical protein binding [GO:0042802]; proline-rich region binding [GO:0070064]; scaffold protein binding [GO:0097110]; cadherin binding involved in cell-cell adhesion [GO:0098641]; ; ; ; ;	actin cytoskeleton [GO:0015629]; ruffle [GO:0001726]; cytoplasm [GO:0005737]; rough endoplasmic reticulum [GO:0005791]; Golgi apparatus [GO:0005794]; cytosol [GO:0005829]; microtubule [GO:0005874]; plasma membrane [GO:0005886]; adherens junction [GO:0005912]; lamellipodium [GO:0030027]; secretory granule [GO:0030141]; filopodium [GO:0030175]; neuronal cell body [GO:0043025]; dendritic shaft [GO:0043198]; neuron projection terminus [GO:0044306]; excitatory synapse [GO:0060076]; neuron projection branch point [GO:0061845]; dendritic spine cytoplasm [GO:0061846]; extracellular exosome [GO:0070062]; synaptic membrane [GO:0097060]; Schaffer collateral - CA1 synapse [GO:0098685]; glutamatergic synapse [GO:0098978]; postsynaptic density, intracellular component [GO:0099092]; presynaptic cytosol [GO:0099523]; postsynaptic cytosol [GO:0099524]; nucleoplasm [GO:0005654]; ; ; ; ;
Nafisa_PRO5	Brain-specific angiogenesis inhibitor 1-associated protein 2;Isoform of Q9UQB8, Isoform 2 of Brain-specific angiogenesis inhibitor 1-associated protein 2;Isoform of Q9UQB8, Isoform 3 of Brain-specific angiogenesis inhibitor 1-associated protein 2;Isoform of Q9UQB8, Isoform 4 of Brain-specific angiogenesis inhibitor 1-associated protein 2;Isoform of Q9UQB8, Isoform 5 of Brain-specific angiogenesis inhibitor 1-associated protein 2;Isoform of Q9UQB8, Isoform 6 of Brain-specific angiogenesis inhibitor 1-associated protein 2	BAIAP2;BAIAP2;BAIAP2;BAIAP2;BAIAP2;BAIAP2	NA	Q9UQB8;Q9UQB8-2;Q9UQB8-3;Q9UQB8-4;Q9UQB8-5;Q9UQB8-6	4.3446	-0.1926	XT NP A	2023ms1276	plasma membrane organization [GO:0007009]; axonogenesis [GO:0007409]; brain development [GO:0007420]; insulin receptor signaling pathway [GO:0008286]; regulation of cell shape [GO:0008360]; response to bacterium [GO:0009617]; dendrite development [GO:0016358]; regulation of actin cytoskeleton organization [GO:0032956]; protein localization to synapse [GO:0035418]; regulation of synaptic plasticity [GO:0048167]; actin filament bundle assembly [GO:0051017]; actin crosslink formation [GO:0051764]; positive regulation of dendritic spine morphogenesis [GO:0061003]; cellular response to epidermal growth factor stimulus [GO:0071364]; cell-cell adhesion [GO:0098609]; modification of synaptic structure, modulating synaptic transmission [GO:0099564]; cellular response to L-glutamate [GO:1905232]; regulation of modification of postsynaptic actin cytoskeleton [GO:1905274]; positive regulation of excitatory postsynaptic potential [GO:2000463]; positive regulation of actin cytoskeleton reorganization [GO:2000251]; positive regulation of actin filament polymerization [GO:0030838]; ; ; ; ;	transcription coregulator binding [GO:0001221]; protein binding [GO:0005515]; protein C-terminus binding [GO:0008022]; cytoskeletal anchor activity [GO:0008093]; PDZ domain binding [GO:0030165]; identical protein binding [GO:0042802]; proline-rich region binding [GO:0070064]; scaffold protein binding [GO:0097110]; cadherin binding involved in cell-cell adhesion [GO:0098641]; ; ; ; ;	actin cytoskeleton [GO:0015629]; ruffle [GO:0001726]; cytoplasm [GO:0005737]; rough endoplasmic reticulum [GO:0005791]; Golgi apparatus [GO:0005794]; cytosol [GO:0005829]; microtubule [GO:0005874]; plasma membrane [GO:0005886]; adherens junction [GO:0005912]; lamellipodium [GO:0030027]; secretory granule [GO:0030141]; filopodium [GO:0030175]; neuronal cell body [GO:0043025]; dendritic shaft [GO:0043198]; neuron projection terminus [GO:0044306]; excitatory synapse [GO:0060076]; neuron projection branch point [GO:0061845]; dendritic spine cytoplasm [GO:0061846]; extracellular exosome [GO:0070062]; synaptic membrane [GO:0097060]; Schaffer collateral - CA1 synapse [GO:0098685]; glutamatergic synapse [GO:0098978]; postsynaptic density, intracellular component [GO:0099092]; presynaptic cytosol [GO:0099523]; postsynaptic cytosol [GO:0099524]; nucleoplasm [GO:0005654]; ; ; ; ;
Nafisa_PRO4	Brain-specific angiogenesis inhibitor 1-associated protein 2;Isoform of Q9UQB8, Isoform 2 of Brain-specific angiogenesis inhibitor 1-associated protein 2;Isoform of Q9UQB8, Isoform 3 of Brain-specific angiogenesis inhibitor 1-associated protein 2;Isoform of Q9UQB8, Isoform 4 of Brain-specific angiogenesis inhibitor 1-associated protein 2;Isoform of Q9UQB8, Isoform 5 of Brain-specific angiogenesis inhibitor 1-associated protein 2;Isoform of Q9UQB8, Isoform 6 of Brain-specific angiogenesis inhibitor 1-associated protein 2	BAIAP2;BAIAP2;BAIAP2;BAIAP2;BAIAP2;BAIAP2	NA	Q9UQB8;Q9UQB8-2;Q9UQB8-3;Q9UQB8-4;Q9UQB8-5;Q9UQB8-6	4.5581	-0.0141	XT NP A	2023ms1276	plasma membrane organization [GO:0007009]; axonogenesis [GO:0007409]; brain development [GO:0007420]; insulin receptor signaling pathway [GO:0008286]; regulation of cell shape [GO:0008360]; response to bacterium [GO:0009617]; dendrite development [GO:0016358]; regulation of actin cytoskeleton organization [GO:0032956]; protein localization to synapse [GO:0035418]; regulation of synaptic plasticity [GO:0048167]; actin filament bundle assembly [GO:0051017]; actin crosslink formation [GO:0051764]; positive regulation of dendritic spine morphogenesis [GO:0061003]; cellular response to epidermal growth factor stimulus [GO:0071364]; cell-cell adhesion [GO:0098609]; modification of synaptic structure, modulating synaptic transmission [GO:0099564]; cellular response to L-glutamate [GO:1905232]; regulation of modification of postsynaptic actin cytoskeleton [GO:1905274]; positive regulation of excitatory postsynaptic potential [GO:2000463]; positive regulation of actin cytoskeleton reorganization [GO:2000251]; positive regulation of actin filament polymerization [GO:0030838]; ; ; ; ;	transcription coregulator binding [GO:0001221]; protein binding [GO:0005515]; protein C-terminus binding [GO:0008022]; cytoskeletal anchor activity [GO:0008093]; PDZ domain binding [GO:0030165]; identical protein binding [GO:0042802]; proline-rich region binding [GO:0070064]; scaffold protein binding [GO:0097110]; cadherin binding involved in cell-cell adhesion [GO:0098641]; ; ; ; ;	actin cytoskeleton [GO:0015629]; ruffle [GO:0001726]; cytoplasm [GO:0005737]; rough endoplasmic reticulum [GO:0005791]; Golgi apparatus [GO:0005794]; cytosol [GO:0005829]; microtubule [GO:0005874]; plasma membrane [GO:0005886]; adherens junction [GO:0005912]; lamellipodium [GO:0030027]; secretory granule [GO:0030141]; filopodium [GO:0030175]; neuronal cell body [GO:0043025]; dendritic shaft [GO:0043198]; neuron projection terminus [GO:0044306]; excitatory synapse [GO:0060076]; neuron projection branch point [GO:0061845]; dendritic spine cytoplasm [GO:0061846]; extracellular exosome [GO:0070062]; synaptic membrane [GO:0097060]; Schaffer collateral - CA1 synapse [GO:0098685]; glutamatergic synapse [GO:0098978]; postsynaptic density, intracellular component [GO:0099092]; presynaptic cytosol [GO:0099523]; postsynaptic cytosol [GO:0099524]; nucleoplasm [GO:0005654]; ; ; ; ;
Nafisa_PRO3	Brain-specific angiogenesis inhibitor 1-associated protein 2;Isoform of Q9UQB8, Isoform 2 of Brain-specific angiogenesis inhibitor 1-associated protein 2;Isoform of Q9UQB8, Isoform 3 of Brain-specific angiogenesis inhibitor 1-associated protein 2;Isoform of Q9UQB8, Isoform 4 of Brain-specific angiogenesis inhibitor 1-associated protein 2;Isoform of Q9UQB8, Isoform 5 of Brain-specific angiogenesis inhibitor 1-associated protein 2;Isoform of Q9UQB8, Isoform 6 of Brain-specific angiogenesis inhibitor 1-associated protein 2	BAIAP2;BAIAP2;BAIAP2;BAIAP2;BAIAP2;BAIAP2	NA	Q9UQB8;Q9UQB8-2;Q9UQB8-3;Q9UQB8-4;Q9UQB8-5;Q9UQB8-6	4.5223	-0.0483	XT NP A	2023ms1276	plasma membrane organization [GO:0007009]; axonogenesis [GO:0007409]; brain development [GO:0007420]; insulin receptor signaling pathway [GO:0008286]; regulation of cell shape [GO:0008360]; response to bacterium [GO:0009617]; dendrite development [GO:0016358]; regulation of actin cytoskeleton organization [GO:0032956]; protein localization to synapse [GO:0035418]; regulation of synaptic plasticity [GO:0048167]; actin filament bundle assembly [GO:0051017]; actin crosslink formation [GO:0051764]; positive regulation of dendritic spine morphogenesis [GO:0061003]; cellular response to epidermal growth factor stimulus [GO:0071364]; cell-cell adhesion [GO:0098609]; modification of synaptic structure, modulating synaptic transmission [GO:0099564]; cellular response to L-glutamate [GO:1905232]; regulation of modification of postsynaptic actin cytoskeleton [GO:1905274]; positive regulation of excitatory postsynaptic potential [GO:2000463]; positive regulation of actin cytoskeleton reorganization [GO:2000251]; positive regulation of actin filament polymerization [GO:0030838]; ; ; ; ;	transcription coregulator binding [GO:0001221]; protein binding [GO:0005515]; protein C-terminus binding [GO:0008022]; cytoskeletal anchor activity [GO:0008093]; PDZ domain binding [GO:0030165]; identical protein binding [GO:0042802]; proline-rich region binding [GO:0070064]; scaffold protein binding [GO:0097110]; cadherin binding involved in cell-cell adhesion [GO:0098641]; ; ; ; ;	actin cytoskeleton [GO:0015629]; ruffle [GO:0001726]; cytoplasm [GO:0005737]; rough endoplasmic reticulum [GO:0005791]; Golgi apparatus [GO:0005794]; cytosol [GO:0005829]; microtubule [GO:0005874]; plasma membrane [GO:0005886]; adherens junction [GO:0005912]; lamellipodium [GO:0030027]; secretory granule [GO:0030141]; filopodium [GO:0030175]; neuronal cell body [GO:0043025]; dendritic shaft [GO:0043198]; neuron projection terminus [GO:0044306]; excitatory synapse [GO:0060076]; neuron projection branch point [GO:0061845]; dendritic spine cytoplasm [GO:0061846]; extracellular exosome [GO:0070062]; synaptic membrane [GO:0097060]; Schaffer collateral - CA1 synapse [GO:0098685]; glutamatergic synapse [GO:0098978]; postsynaptic density, intracellular component [GO:0099092]; presynaptic cytosol [GO:0099523]; postsynaptic cytosol [GO:0099524]; nucleoplasm [GO:0005654]; ; ; ; ;
Nafisa_PRO2	Brain-specific angiogenesis inhibitor 1-associated protein 2;Isoform of Q9UQB8, Isoform 2 of Brain-specific angiogenesis inhibitor 1-associated protein 2;Isoform of Q9UQB8, Isoform 3 of Brain-specific angiogenesis inhibitor 1-associated protein 2;Isoform of Q9UQB8, Isoform 4 of Brain-specific angiogenesis inhibitor 1-associated protein 2;Isoform of Q9UQB8, Isoform 5 of Brain-specific angiogenesis inhibitor 1-associated protein 2;Isoform of Q9UQB8, Isoform 6 of Brain-specific angiogenesis inhibitor 1-associated protein 2	BAIAP2;BAIAP2;BAIAP2;BAIAP2;BAIAP2;BAIAP2	NA	Q9UQB8;Q9UQB8-2;Q9UQB8-3;Q9UQB8-4;Q9UQB8-5;Q9UQB8-6	4.5329	-0.0189	XT NP A	2023ms1276	plasma membrane organization [GO:0007009]; axonogenesis [GO:0007409]; brain development [GO:0007420]; insulin receptor signaling pathway [GO:0008286]; regulation of cell shape [GO:0008360]; response to bacterium [GO:0009617]; dendrite development [GO:0016358]; regulation of actin cytoskeleton organization [GO:0032956]; protein localization to synapse [GO:0035418]; regulation of synaptic plasticity [GO:0048167]; actin filament bundle assembly [GO:0051017]; actin crosslink formation [GO:0051764]; positive regulation of dendritic spine morphogenesis [GO:0061003]; cellular response to epidermal growth factor stimulus [GO:0071364]; cell-cell adhesion [GO:0098609]; modification of synaptic structure, modulating synaptic transmission [GO:0099564]; cellular response to L-glutamate [GO:1905232]; regulation of modification of postsynaptic actin cytoskeleton [GO:1905274]; positive regulation of excitatory postsynaptic potential [GO:2000463]; positive regulation of actin cytoskeleton reorganization [GO:2000251]; positive regulation of actin filament polymerization [GO:0030838]; ; ; ; ;	transcription coregulator binding [GO:0001221]; protein binding [GO:0005515]; protein C-terminus binding [GO:0008022]; cytoskeletal anchor activity [GO:0008093]; PDZ domain binding [GO:0030165]; identical protein binding [GO:0042802]; proline-rich region binding [GO:0070064]; scaffold protein binding [GO:0097110]; cadherin binding involved in cell-cell adhesion [GO:0098641]; ; ; ; ;	actin cytoskeleton [GO:0015629]; ruffle [GO:0001726]; cytoplasm [GO:0005737]; rough endoplasmic reticulum [GO:0005791]; Golgi apparatus [GO:0005794]; cytosol [GO:0005829]; microtubule [GO:0005874]; plasma membrane [GO:0005886]; adherens junction [GO:0005912]; lamellipodium [GO:0030027]; secretory granule [GO:0030141]; filopodium [GO:0030175]; neuronal cell body [GO:0043025]; dendritic shaft [GO:0043198]; neuron projection terminus [GO:0044306]; excitatory synapse [GO:0060076]; neuron projection branch point [GO:0061845]; dendritic spine cytoplasm [GO:0061846]; extracellular exosome [GO:0070062]; synaptic membrane [GO:0097060]; Schaffer collateral - CA1 synapse [GO:0098685]; glutamatergic synapse [GO:0098978]; postsynaptic density, intracellular component [GO:0099092]; presynaptic cytosol [GO:0099523]; postsynaptic cytosol [GO:0099524]; nucleoplasm [GO:0005654]; ; ; ; ;
Nafisa_PRO1	Brain-specific angiogenesis inhibitor 1-associated protein 2;Isoform of Q9UQB8, Isoform 2 of Brain-specific angiogenesis inhibitor 1-associated protein 2;Isoform of Q9UQB8, Isoform 3 of Brain-specific angiogenesis inhibitor 1-associated protein 2;Isoform of Q9UQB8, Isoform 4 of Brain-specific angiogenesis inhibitor 1-associated protein 2;Isoform of Q9UQB8, Isoform 5 of Brain-specific angiogenesis inhibitor 1-associated protein 2;Isoform of Q9UQB8, Isoform 6 of Brain-specific angiogenesis inhibitor 1-associated protein 2	BAIAP2;BAIAP2;BAIAP2;BAIAP2;BAIAP2;BAIAP2	NA	Q9UQB8;Q9UQB8-2;Q9UQB8-3;Q9UQB8-4;Q9UQB8-5;Q9UQB8-6	4.4519	-0.0954	XT NP A	2023ms1276	plasma membrane organization [GO:0007009]; axonogenesis [GO:0007409]; brain development [GO:0007420]; insulin receptor signaling pathway [GO:0008286]; regulation of cell shape [GO:0008360]; response to bacterium [GO:0009617]; dendrite development [GO:0016358]; regulation of actin cytoskeleton organization [GO:0032956]; protein localization to synapse [GO:0035418]; regulation of synaptic plasticity [GO:0048167]; actin filament bundle assembly [GO:0051017]; actin crosslink formation [GO:0051764]; positive regulation of dendritic spine morphogenesis [GO:0061003]; cellular response to epidermal growth factor stimulus [GO:0071364]; cell-cell adhesion [GO:0098609]; modification of synaptic structure, modulating synaptic transmission [GO:0099564]; cellular response to L-glutamate [GO:1905232]; regulation of modification of postsynaptic actin cytoskeleton [GO:1905274]; positive regulation of excitatory postsynaptic potential [GO:2000463]; positive regulation of actin cytoskeleton reorganization [GO:2000251]; positive regulation of actin filament polymerization [GO:0030838]; ; ; ; ;	transcription coregulator binding [GO:0001221]; protein binding [GO:0005515]; protein C-terminus binding [GO:0008022]; cytoskeletal anchor activity [GO:0008093]; PDZ domain binding [GO:0030165]; identical protein binding [GO:0042802]; proline-rich region binding [GO:0070064]; scaffold protein binding [GO:0097110]; cadherin binding involved in cell-cell adhesion [GO:0098641]; ; ; ; ;	actin cytoskeleton [GO:0015629]; ruffle [GO:0001726]; cytoplasm [GO:0005737]; rough endoplasmic reticulum [GO:0005791]; Golgi apparatus [GO:0005794]; cytosol [GO:0005829]; microtubule [GO:0005874]; plasma membrane [GO:0005886]; adherens junction [GO:0005912]; lamellipodium [GO:0030027]; secretory granule [GO:0030141]; filopodium [GO:0030175]; neuronal cell body [GO:0043025]; dendritic shaft [GO:0043198]; neuron projection terminus [GO:0044306]; excitatory synapse [GO:0060076]; neuron projection branch point [GO:0061845]; dendritic spine cytoplasm [GO:0061846]; extracellular exosome [GO:0070062]; synaptic membrane [GO:0097060]; Schaffer collateral - CA1 synapse [GO:0098685]; glutamatergic synapse [GO:0098978]; postsynaptic density, intracellular component [GO:0099092]; presynaptic cytosol [GO:0099523]; postsynaptic cytosol [GO:0099524]; nucleoplasm [GO:0005654]; ; ; ; ;
Nafisa_SEN7	Isoform of Q8WXA9, Isoform 2 of Splicing regulatory glutamine/lysine-rich protein 1	SREK1	Q8WXA9	Q8WXA9-2	5.0416	0.4288	XT NP A	2023ms1276	NA	NA	NA
Nafisa_SEN6	Isoform of Q8WXA9, Isoform 2 of Splicing regulatory glutamine/lysine-rich protein 1	SREK1	Q8WXA9	Q8WXA9-2	5.0792	0.4521	XT NP A	2023ms1276	NA	NA	NA
Nafisa_SEN5	Isoform of Q8WXA9, Isoform 2 of Splicing regulatory glutamine/lysine-rich protein 1	SREK1	Q8WXA9	Q8WXA9-2	5.0935	0.4404	XT NP A	2023ms1276	NA	NA	NA
Nafisa_SEN4	Isoform of Q8WXA9, Isoform 2 of Splicing regulatory glutamine/lysine-rich protein 1	SREK1	Q8WXA9	Q8WXA9-2	5.055	0.4346	XT NP A	2023ms1276	NA	NA	NA
Nafisa_SEN3	Isoform of Q8WXA9, Isoform 2 of Splicing regulatory glutamine/lysine-rich protein 1	SREK1	Q8WXA9	Q8WXA9-2	5.041	0.4214	XT NP A	2023ms1276	NA	NA	NA
Nafisa_SEN2	Isoform of Q8WXA9, Isoform 2 of Splicing regulatory glutamine/lysine-rich protein 1	SREK1	Q8WXA9	Q8WXA9-2	5.11	0.4771	XT NP A	2023ms1276	NA	NA	NA
Nafisa_SEN1	Isoform of Q8WXA9, Isoform 2 of Splicing regulatory glutamine/lysine-rich protein 1	SREK1	Q8WXA9	Q8WXA9-2	5.0556	0.4379	XT NP A	2023ms1276	NA	NA	NA
Nafisa_PRO7	Isoform of Q8WXA9, Isoform 2 of Splicing regulatory glutamine/lysine-rich protein 1	SREK1	Q8WXA9	Q8WXA9-2	4.7004	0.1455	XT NP A	2023ms1276	NA	NA	NA
Nafisa_PRO6	Isoform of Q8WXA9, Isoform 2 of Splicing regulatory glutamine/lysine-rich protein 1	SREK1	Q8WXA9	Q8WXA9-2	4.6167	0.0717	XT NP A	2023ms1276	NA	NA	NA
Nafisa_PRO5	Isoform of Q8WXA9, Isoform 2 of Splicing regulatory glutamine/lysine-rich protein 1	SREK1	Q8WXA9	Q8WXA9-2	4.5302	-0.007	XT NP A	2023ms1276	NA	NA	NA
Nafisa_PRO4	Isoform of Q8WXA9, Isoform 2 of Splicing regulatory glutamine/lysine-rich protein 1	SREK1	Q8WXA9	Q8WXA9-2	4.6839	0.1116	XT NP A	2023ms1276	NA	NA	NA
Nafisa_PRO3	Isoform of Q8WXA9, Isoform 2 of Splicing regulatory glutamine/lysine-rich protein 1	SREK1	Q8WXA9	Q8WXA9-2	4.5938	0.0232	XT NP A	2023ms1276	NA	NA	NA
Nafisa_PRO2	Isoform of Q8WXA9, Isoform 2 of Splicing regulatory glutamine/lysine-rich protein 1	SREK1	Q8WXA9	Q8WXA9-2	4.6321	0.0804	XT NP A	2023ms1276	NA	NA	NA
Nafisa_PRO1	Isoform of Q8WXA9, Isoform 2 of Splicing regulatory glutamine/lysine-rich protein 1	SREK1	Q8WXA9	Q8WXA9-2	4.5824	0.0351	XT NP A	2023ms1276	NA	NA	NA
Nafisa_SEN7	Striatin;Striatin;Striatin	STRN;STRN;STRN	NA	A0A3Q1LUW5;A0A3Q1MGW7;E1BFB3	4.2866	-0.3262	XT NP A	2023ms1276	; ;	; ;	; ;
Nafisa_SEN6	Striatin;Striatin;Striatin	STRN;STRN;STRN	NA	A0A3Q1LUW5;A0A3Q1MGW7;E1BFB3	4.1063	-0.5208	XT NP A	2023ms1276	; ;	; ;	; ;
Nafisa_SEN5	Striatin;Striatin;Striatin	STRN;STRN;STRN	NA	A0A3Q1LUW5;A0A3Q1MGW7;E1BFB3	4.117	-0.5361	XT NP A	2023ms1276	; ;	; ;	; ;
Nafisa_SEN4	Striatin;Striatin;Striatin	STRN;STRN;STRN	NA	A0A3Q1LUW5;A0A3Q1MGW7;E1BFB3	4.3461	-0.2742	XT NP A	2023ms1276	; ;	; ;	; ;
Nafisa_SEN3	Striatin;Striatin;Striatin	STRN;STRN;STRN	NA	A0A3Q1LUW5;A0A3Q1MGW7;E1BFB3	4.2446	-0.375	XT NP A	2023ms1276	; ;	; ;	; ;
Nafisa_SEN2	Striatin;Striatin;Striatin	STRN;STRN;STRN	NA	A0A3Q1LUW5;A0A3Q1MGW7;E1BFB3	4.139	-0.4939	XT NP A	2023ms1276	; ;	; ;	; ;
Nafisa_SEN1	Striatin;Striatin;Striatin	STRN;STRN;STRN	NA	A0A3Q1LUW5;A0A3Q1MGW7;E1BFB3	4.118	-0.4997	XT NP A	2023ms1276	; ;	; ;	; ;
Nafisa_PRO7	Striatin;Striatin;Striatin	STRN;STRN;STRN	NA	A0A3Q1LUW5;A0A3Q1MGW7;E1BFB3	4.7441	0.1892	XT NP A	2023ms1276	; ;	; ;	; ;
Nafisa_PRO6	Striatin;Striatin;Striatin	STRN;STRN;STRN	NA	A0A3Q1LUW5;A0A3Q1MGW7;E1BFB3	4.6451	0.1	XT NP A	2023ms1276	; ;	; ;	; ;
Nafisa_PRO5	Striatin;Striatin;Striatin	STRN;STRN;STRN	NA	A0A3Q1LUW5;A0A3Q1MGW7;E1BFB3	4.6401	0.1029	XT NP A	2023ms1276	; ;	; ;	; ;
Nafisa_PRO4	Striatin;Striatin;Striatin	STRN;STRN;STRN	NA	A0A3Q1LUW5;A0A3Q1MGW7;E1BFB3	4.668	0.0958	XT NP A	2023ms1276	; ;	; ;	; ;
Nafisa_PRO3	Striatin;Striatin;Striatin	STRN;STRN;STRN	NA	A0A3Q1LUW5;A0A3Q1MGW7;E1BFB3	4.7484	0.1779	XT NP A	2023ms1276	; ;	; ;	; ;
Nafisa_PRO2	Striatin;Striatin;Striatin	STRN;STRN;STRN	NA	A0A3Q1LUW5;A0A3Q1MGW7;E1BFB3	4.7121	0.1604	XT NP A	2023ms1276	; ;	; ;	; ;
Nafisa_PRO1	Striatin;Striatin;Striatin	STRN;STRN;STRN	NA	A0A3Q1LUW5;A0A3Q1MGW7;E1BFB3	4.7002	0.1529	XT NP A	2023ms1276	; ;	; ;	; ;
Nafisa_SEN7	Thyroid receptor-interacting protein 11	TRIP11	Q15643	Q15643	4.3908	-0.2219	XT NP B	2023ms1276	ventricular septum development [GO:0003281]; chondrocyte differentiation involved in endochondral bone morphogenesis [GO:0003413]; transcription by RNA polymerase II [GO:0006366]; protein glycosylation [GO:0006486]; positive regulation of transcription, DNA-templated [GO:0045893]; cartilage development [GO:0051216]; inner ear receptor cell stereocilium organization [GO:0060122]; Golgi ribbon formation [GO:0090161]; vesicle tethering to Golgi [GO:0099041]; endoplasmic reticulum to Golgi vesicle-mediated transport [GO:0006888]; Golgi organization [GO:0007030]	transcription coactivator activity [GO:0003713]; protein binding [GO:0005515]; small GTPase binding [GO:0031267]	Golgi membrane [GO:0000139]; inner acrosomal membrane [GO:0002079]; outer acrosomal membrane [GO:0002081]; nucleoplasm [GO:0005654]; endoplasmic reticulum-Golgi intermediate compartment [GO:0005793]; Golgi apparatus [GO:0005794]; cis-Golgi network [GO:0005801]; cytoskeleton [GO:0005856]; nuclear speck [GO:0016607]; transport vesicle [GO:0030133]; endoplasmic reticulum-Golgi intermediate compartment membrane [GO:0033116]
Nafisa_SEN6	Thyroid receptor-interacting protein 11	TRIP11	Q15643	Q15643	4.4985	-0.1286	XT NP B	2023ms1276	ventricular septum development [GO:0003281]; chondrocyte differentiation involved in endochondral bone morphogenesis [GO:0003413]; transcription by RNA polymerase II [GO:0006366]; protein glycosylation [GO:0006486]; positive regulation of transcription, DNA-templated [GO:0045893]; cartilage development [GO:0051216]; inner ear receptor cell stereocilium organization [GO:0060122]; Golgi ribbon formation [GO:0090161]; vesicle tethering to Golgi [GO:0099041]; endoplasmic reticulum to Golgi vesicle-mediated transport [GO:0006888]; Golgi organization [GO:0007030]	transcription coactivator activity [GO:0003713]; protein binding [GO:0005515]; small GTPase binding [GO:0031267]	Golgi membrane [GO:0000139]; inner acrosomal membrane [GO:0002079]; outer acrosomal membrane [GO:0002081]; nucleoplasm [GO:0005654]; endoplasmic reticulum-Golgi intermediate compartment [GO:0005793]; Golgi apparatus [GO:0005794]; cis-Golgi network [GO:0005801]; cytoskeleton [GO:0005856]; nuclear speck [GO:0016607]; transport vesicle [GO:0030133]; endoplasmic reticulum-Golgi intermediate compartment membrane [GO:0033116]
Nafisa_SEN5	Thyroid receptor-interacting protein 11	TRIP11	Q15643	Q15643	4.5742	-0.0789	XT NP B	2023ms1276	ventricular septum development [GO:0003281]; chondrocyte differentiation involved in endochondral bone morphogenesis [GO:0003413]; transcription by RNA polymerase II [GO:0006366]; protein glycosylation [GO:0006486]; positive regulation of transcription, DNA-templated [GO:0045893]; cartilage development [GO:0051216]; inner ear receptor cell stereocilium organization [GO:0060122]; Golgi ribbon formation [GO:0090161]; vesicle tethering to Golgi [GO:0099041]; endoplasmic reticulum to Golgi vesicle-mediated transport [GO:0006888]; Golgi organization [GO:0007030]	transcription coactivator activity [GO:0003713]; protein binding [GO:0005515]; small GTPase binding [GO:0031267]	Golgi membrane [GO:0000139]; inner acrosomal membrane [GO:0002079]; outer acrosomal membrane [GO:0002081]; nucleoplasm [GO:0005654]; endoplasmic reticulum-Golgi intermediate compartment [GO:0005793]; Golgi apparatus [GO:0005794]; cis-Golgi network [GO:0005801]; cytoskeleton [GO:0005856]; nuclear speck [GO:0016607]; transport vesicle [GO:0030133]; endoplasmic reticulum-Golgi intermediate compartment membrane [GO:0033116]
Nafisa_SEN4	Thyroid receptor-interacting protein 11	TRIP11	Q15643	Q15643	4.4047	-0.2157	XT NP B	2023ms1276	ventricular septum development [GO:0003281]; chondrocyte differentiation involved in endochondral bone morphogenesis [GO:0003413]; transcription by RNA polymerase II [GO:0006366]; protein glycosylation [GO:0006486]; positive regulation of transcription, DNA-templated [GO:0045893]; cartilage development [GO:0051216]; inner ear receptor cell stereocilium organization [GO:0060122]; Golgi ribbon formation [GO:0090161]; vesicle tethering to Golgi [GO:0099041]; endoplasmic reticulum to Golgi vesicle-mediated transport [GO:0006888]; Golgi organization [GO:0007030]	transcription coactivator activity [GO:0003713]; protein binding [GO:0005515]; small GTPase binding [GO:0031267]	Golgi membrane [GO:0000139]; inner acrosomal membrane [GO:0002079]; outer acrosomal membrane [GO:0002081]; nucleoplasm [GO:0005654]; endoplasmic reticulum-Golgi intermediate compartment [GO:0005793]; Golgi apparatus [GO:0005794]; cis-Golgi network [GO:0005801]; cytoskeleton [GO:0005856]; nuclear speck [GO:0016607]; transport vesicle [GO:0030133]; endoplasmic reticulum-Golgi intermediate compartment membrane [GO:0033116]
Nafisa_SEN3	Thyroid receptor-interacting protein 11	TRIP11	Q15643	Q15643	4.4704	-0.1492	XT NP B	2023ms1276	ventricular septum development [GO:0003281]; chondrocyte differentiation involved in endochondral bone morphogenesis [GO:0003413]; transcription by RNA polymerase II [GO:0006366]; protein glycosylation [GO:0006486]; positive regulation of transcription, DNA-templated [GO:0045893]; cartilage development [GO:0051216]; inner ear receptor cell stereocilium organization [GO:0060122]; Golgi ribbon formation [GO:0090161]; vesicle tethering to Golgi [GO:0099041]; endoplasmic reticulum to Golgi vesicle-mediated transport [GO:0006888]; Golgi organization [GO:0007030]	transcription coactivator activity [GO:0003713]; protein binding [GO:0005515]; small GTPase binding [GO:0031267]	Golgi membrane [GO:0000139]; inner acrosomal membrane [GO:0002079]; outer acrosomal membrane [GO:0002081]; nucleoplasm [GO:0005654]; endoplasmic reticulum-Golgi intermediate compartment [GO:0005793]; Golgi apparatus [GO:0005794]; cis-Golgi network [GO:0005801]; cytoskeleton [GO:0005856]; nuclear speck [GO:0016607]; transport vesicle [GO:0030133]; endoplasmic reticulum-Golgi intermediate compartment membrane [GO:0033116]
Nafisa_SEN2	Thyroid receptor-interacting protein 11	TRIP11	Q15643	Q15643	4.4891	-0.1439	XT NP B	2023ms1276	ventricular septum development [GO:0003281]; chondrocyte differentiation involved in endochondral bone morphogenesis [GO:0003413]; transcription by RNA polymerase II [GO:0006366]; protein glycosylation [GO:0006486]; positive regulation of transcription, DNA-templated [GO:0045893]; cartilage development [GO:0051216]; inner ear receptor cell stereocilium organization [GO:0060122]; Golgi ribbon formation [GO:0090161]; vesicle tethering to Golgi [GO:0099041]; endoplasmic reticulum to Golgi vesicle-mediated transport [GO:0006888]; Golgi organization [GO:0007030]	transcription coactivator activity [GO:0003713]; protein binding [GO:0005515]; small GTPase binding [GO:0031267]	Golgi membrane [GO:0000139]; inner acrosomal membrane [GO:0002079]; outer acrosomal membrane [GO:0002081]; nucleoplasm [GO:0005654]; endoplasmic reticulum-Golgi intermediate compartment [GO:0005793]; Golgi apparatus [GO:0005794]; cis-Golgi network [GO:0005801]; cytoskeleton [GO:0005856]; nuclear speck [GO:0016607]; transport vesicle [GO:0030133]; endoplasmic reticulum-Golgi intermediate compartment membrane [GO:0033116]
Nafisa_SEN1	Thyroid receptor-interacting protein 11	TRIP11	Q15643	Q15643	4.4976	-0.1201	XT NP B	2023ms1276	ventricular septum development [GO:0003281]; chondrocyte differentiation involved in endochondral bone morphogenesis [GO:0003413]; transcription by RNA polymerase II [GO:0006366]; protein glycosylation [GO:0006486]; positive regulation of transcription, DNA-templated [GO:0045893]; cartilage development [GO:0051216]; inner ear receptor cell stereocilium organization [GO:0060122]; Golgi ribbon formation [GO:0090161]; vesicle tethering to Golgi [GO:0099041]; endoplasmic reticulum to Golgi vesicle-mediated transport [GO:0006888]; Golgi organization [GO:0007030]	transcription coactivator activity [GO:0003713]; protein binding [GO:0005515]; small GTPase binding [GO:0031267]	Golgi membrane [GO:0000139]; inner acrosomal membrane [GO:0002079]; outer acrosomal membrane [GO:0002081]; nucleoplasm [GO:0005654]; endoplasmic reticulum-Golgi intermediate compartment [GO:0005793]; Golgi apparatus [GO:0005794]; cis-Golgi network [GO:0005801]; cytoskeleton [GO:0005856]; nuclear speck [GO:0016607]; transport vesicle [GO:0030133]; endoplasmic reticulum-Golgi intermediate compartment membrane [GO:0033116]
Nafisa_PRO7	Thyroid receptor-interacting protein 11	TRIP11	Q15643	Q15643	3.9917	-0.5632	XT NP B	2023ms1276	ventricular septum development [GO:0003281]; chondrocyte differentiation involved in endochondral bone morphogenesis [GO:0003413]; transcription by RNA polymerase II [GO:0006366]; protein glycosylation [GO:0006486]; positive regulation of transcription, DNA-templated [GO:0045893]; cartilage development [GO:0051216]; inner ear receptor cell stereocilium organization [GO:0060122]; Golgi ribbon formation [GO:0090161]; vesicle tethering to Golgi [GO:0099041]; endoplasmic reticulum to Golgi vesicle-mediated transport [GO:0006888]; Golgi organization [GO:0007030]	transcription coactivator activity [GO:0003713]; protein binding [GO:0005515]; small GTPase binding [GO:0031267]	Golgi membrane [GO:0000139]; inner acrosomal membrane [GO:0002079]; outer acrosomal membrane [GO:0002081]; nucleoplasm [GO:0005654]; endoplasmic reticulum-Golgi intermediate compartment [GO:0005793]; Golgi apparatus [GO:0005794]; cis-Golgi network [GO:0005801]; cytoskeleton [GO:0005856]; nuclear speck [GO:0016607]; transport vesicle [GO:0030133]; endoplasmic reticulum-Golgi intermediate compartment membrane [GO:0033116]
Nafisa_PRO6	Thyroid receptor-interacting protein 11	TRIP11	Q15643	Q15643	3.8829	-0.6621	XT NP B	2023ms1276	ventricular septum development [GO:0003281]; chondrocyte differentiation involved in endochondral bone morphogenesis [GO:0003413]; transcription by RNA polymerase II [GO:0006366]; protein glycosylation [GO:0006486]; positive regulation of transcription, DNA-templated [GO:0045893]; cartilage development [GO:0051216]; inner ear receptor cell stereocilium organization [GO:0060122]; Golgi ribbon formation [GO:0090161]; vesicle tethering to Golgi [GO:0099041]; endoplasmic reticulum to Golgi vesicle-mediated transport [GO:0006888]; Golgi organization [GO:0007030]	transcription coactivator activity [GO:0003713]; protein binding [GO:0005515]; small GTPase binding [GO:0031267]	Golgi membrane [GO:0000139]; inner acrosomal membrane [GO:0002079]; outer acrosomal membrane [GO:0002081]; nucleoplasm [GO:0005654]; endoplasmic reticulum-Golgi intermediate compartment [GO:0005793]; Golgi apparatus [GO:0005794]; cis-Golgi network [GO:0005801]; cytoskeleton [GO:0005856]; nuclear speck [GO:0016607]; transport vesicle [GO:0030133]; endoplasmic reticulum-Golgi intermediate compartment membrane [GO:0033116]
Nafisa_PRO5	Thyroid receptor-interacting protein 11	TRIP11	Q15643	Q15643	3.8293	-0.7079	XT NP B	2023ms1276	ventricular septum development [GO:0003281]; chondrocyte differentiation involved in endochondral bone morphogenesis [GO:0003413]; transcription by RNA polymerase II [GO:0006366]; protein glycosylation [GO:0006486]; positive regulation of transcription, DNA-templated [GO:0045893]; cartilage development [GO:0051216]; inner ear receptor cell stereocilium organization [GO:0060122]; Golgi ribbon formation [GO:0090161]; vesicle tethering to Golgi [GO:0099041]; endoplasmic reticulum to Golgi vesicle-mediated transport [GO:0006888]; Golgi organization [GO:0007030]	transcription coactivator activity [GO:0003713]; protein binding [GO:0005515]; small GTPase binding [GO:0031267]	Golgi membrane [GO:0000139]; inner acrosomal membrane [GO:0002079]; outer acrosomal membrane [GO:0002081]; nucleoplasm [GO:0005654]; endoplasmic reticulum-Golgi intermediate compartment [GO:0005793]; Golgi apparatus [GO:0005794]; cis-Golgi network [GO:0005801]; cytoskeleton [GO:0005856]; nuclear speck [GO:0016607]; transport vesicle [GO:0030133]; endoplasmic reticulum-Golgi intermediate compartment membrane [GO:0033116]
Nafisa_PRO4	Thyroid receptor-interacting protein 11	TRIP11	Q15643	Q15643	3.9237	-0.6485	XT NP B	2023ms1276	ventricular septum development [GO:0003281]; chondrocyte differentiation involved in endochondral bone morphogenesis [GO:0003413]; transcription by RNA polymerase II [GO:0006366]; protein glycosylation [GO:0006486]; positive regulation of transcription, DNA-templated [GO:0045893]; cartilage development [GO:0051216]; inner ear receptor cell stereocilium organization [GO:0060122]; Golgi ribbon formation [GO:0090161]; vesicle tethering to Golgi [GO:0099041]; endoplasmic reticulum to Golgi vesicle-mediated transport [GO:0006888]; Golgi organization [GO:0007030]	transcription coactivator activity [GO:0003713]; protein binding [GO:0005515]; small GTPase binding [GO:0031267]	Golgi membrane [GO:0000139]; inner acrosomal membrane [GO:0002079]; outer acrosomal membrane [GO:0002081]; nucleoplasm [GO:0005654]; endoplasmic reticulum-Golgi intermediate compartment [GO:0005793]; Golgi apparatus [GO:0005794]; cis-Golgi network [GO:0005801]; cytoskeleton [GO:0005856]; nuclear speck [GO:0016607]; transport vesicle [GO:0030133]; endoplasmic reticulum-Golgi intermediate compartment membrane [GO:0033116]
Nafisa_PRO3	Thyroid receptor-interacting protein 11	TRIP11	Q15643	Q15643	3.6617	-0.9088	XT NP B	2023ms1276	ventricular septum development [GO:0003281]; chondrocyte differentiation involved in endochondral bone morphogenesis [GO:0003413]; transcription by RNA polymerase II [GO:0006366]; protein glycosylation [GO:0006486]; positive regulation of transcription, DNA-templated [GO:0045893]; cartilage development [GO:0051216]; inner ear receptor cell stereocilium organization [GO:0060122]; Golgi ribbon formation [GO:0090161]; vesicle tethering to Golgi [GO:0099041]; endoplasmic reticulum to Golgi vesicle-mediated transport [GO:0006888]; Golgi organization [GO:0007030]	transcription coactivator activity [GO:0003713]; protein binding [GO:0005515]; small GTPase binding [GO:0031267]	Golgi membrane [GO:0000139]; inner acrosomal membrane [GO:0002079]; outer acrosomal membrane [GO:0002081]; nucleoplasm [GO:0005654]; endoplasmic reticulum-Golgi intermediate compartment [GO:0005793]; Golgi apparatus [GO:0005794]; cis-Golgi network [GO:0005801]; cytoskeleton [GO:0005856]; nuclear speck [GO:0016607]; transport vesicle [GO:0030133]; endoplasmic reticulum-Golgi intermediate compartment membrane [GO:0033116]
Nafisa_PRO2	Thyroid receptor-interacting protein 11	TRIP11	Q15643	Q15643	3.8403	-0.7115	XT NP B	2023ms1276	ventricular septum development [GO:0003281]; chondrocyte differentiation involved in endochondral bone morphogenesis [GO:0003413]; transcription by RNA polymerase II [GO:0006366]; protein glycosylation [GO:0006486]; positive regulation of transcription, DNA-templated [GO:0045893]; cartilage development [GO:0051216]; inner ear receptor cell stereocilium organization [GO:0060122]; Golgi ribbon formation [GO:0090161]; vesicle tethering to Golgi [GO:0099041]; endoplasmic reticulum to Golgi vesicle-mediated transport [GO:0006888]; Golgi organization [GO:0007030]	transcription coactivator activity [GO:0003713]; protein binding [GO:0005515]; small GTPase binding [GO:0031267]	Golgi membrane [GO:0000139]; inner acrosomal membrane [GO:0002079]; outer acrosomal membrane [GO:0002081]; nucleoplasm [GO:0005654]; endoplasmic reticulum-Golgi intermediate compartment [GO:0005793]; Golgi apparatus [GO:0005794]; cis-Golgi network [GO:0005801]; cytoskeleton [GO:0005856]; nuclear speck [GO:0016607]; transport vesicle [GO:0030133]; endoplasmic reticulum-Golgi intermediate compartment membrane [GO:0033116]
Nafisa_PRO1	Thyroid receptor-interacting protein 11	TRIP11	Q15643	Q15643	3.8301	-0.7172	XT NP B	2023ms1276	ventricular septum development [GO:0003281]; chondrocyte differentiation involved in endochondral bone morphogenesis [GO:0003413]; transcription by RNA polymerase II [GO:0006366]; protein glycosylation [GO:0006486]; positive regulation of transcription, DNA-templated [GO:0045893]; cartilage development [GO:0051216]; inner ear receptor cell stereocilium organization [GO:0060122]; Golgi ribbon formation [GO:0090161]; vesicle tethering to Golgi [GO:0099041]; endoplasmic reticulum to Golgi vesicle-mediated transport [GO:0006888]; Golgi organization [GO:0007030]	transcription coactivator activity [GO:0003713]; protein binding [GO:0005515]; small GTPase binding [GO:0031267]	Golgi membrane [GO:0000139]; inner acrosomal membrane [GO:0002079]; outer acrosomal membrane [GO:0002081]; nucleoplasm [GO:0005654]; endoplasmic reticulum-Golgi intermediate compartment [GO:0005793]; Golgi apparatus [GO:0005794]; cis-Golgi network [GO:0005801]; cytoskeleton [GO:0005856]; nuclear speck [GO:0016607]; transport vesicle [GO:0030133]; endoplasmic reticulum-Golgi intermediate compartment membrane [GO:0033116]
Nafisa_SEN7	WD repeat-containing protein 46	WDR46	A0A1U9X8W1	O15213	4.5136	-0.0991	XT NP A	2023ms1276	maturation of SSU-rRNA from tricistronic rRNA transcript (SSU-rRNA, 5.8S rRNA, LSU-rRNA) [GO:0000462]	RNA binding [GO:0003723]	cellular_component [GO:0005575]; nucleoplasm [GO:0005654]; nucleolus [GO:0005730]; small-subunit processome [GO:0032040]
Nafisa_SEN6	WD repeat-containing protein 46	WDR46	A0A1U9X8W1	O15213	4.5554	-0.0717	XT NP A	2023ms1276	maturation of SSU-rRNA from tricistronic rRNA transcript (SSU-rRNA, 5.8S rRNA, LSU-rRNA) [GO:0000462]	RNA binding [GO:0003723]	cellular_component [GO:0005575]; nucleoplasm [GO:0005654]; nucleolus [GO:0005730]; small-subunit processome [GO:0032040]
Nafisa_SEN5	WD repeat-containing protein 46	WDR46	A0A1U9X8W1	O15213	4.5448	-0.1083	XT NP A	2023ms1276	maturation of SSU-rRNA from tricistronic rRNA transcript (SSU-rRNA, 5.8S rRNA, LSU-rRNA) [GO:0000462]	RNA binding [GO:0003723]	cellular_component [GO:0005575]; nucleoplasm [GO:0005654]; nucleolus [GO:0005730]; small-subunit processome [GO:0032040]
Nafisa_SEN4	WD repeat-containing protein 46	WDR46	A0A1U9X8W1	O15213	4.53	-0.0903	XT NP A	2023ms1276	maturation of SSU-rRNA from tricistronic rRNA transcript (SSU-rRNA, 5.8S rRNA, LSU-rRNA) [GO:0000462]	RNA binding [GO:0003723]	cellular_component [GO:0005575]; nucleoplasm [GO:0005654]; nucleolus [GO:0005730]; small-subunit processome [GO:0032040]
Nafisa_SEN3	WD repeat-containing protein 46	WDR46	A0A1U9X8W1	O15213	4.5158	-0.1038	XT NP A	2023ms1276	maturation of SSU-rRNA from tricistronic rRNA transcript (SSU-rRNA, 5.8S rRNA, LSU-rRNA) [GO:0000462]	RNA binding [GO:0003723]	cellular_component [GO:0005575]; nucleoplasm [GO:0005654]; nucleolus [GO:0005730]; small-subunit processome [GO:0032040]
Nafisa_SEN2	WD repeat-containing protein 46	WDR46	A0A1U9X8W1	O15213	4.5444	-0.0886	XT NP A	2023ms1276	maturation of SSU-rRNA from tricistronic rRNA transcript (SSU-rRNA, 5.8S rRNA, LSU-rRNA) [GO:0000462]	RNA binding [GO:0003723]	cellular_component [GO:0005575]; nucleoplasm [GO:0005654]; nucleolus [GO:0005730]; small-subunit processome [GO:0032040]
Nafisa_SEN1	WD repeat-containing protein 46	WDR46	A0A1U9X8W1	O15213	4.5921	-0.0256	XT NP A	2023ms1276	maturation of SSU-rRNA from tricistronic rRNA transcript (SSU-rRNA, 5.8S rRNA, LSU-rRNA) [GO:0000462]	RNA binding [GO:0003723]	cellular_component [GO:0005575]; nucleoplasm [GO:0005654]; nucleolus [GO:0005730]; small-subunit processome [GO:0032040]
Nafisa_PRO7	WD repeat-containing protein 46	WDR46	A0A1U9X8W1	O15213	4.5209	-0.034	XT NP A	2023ms1276	maturation of SSU-rRNA from tricistronic rRNA transcript (SSU-rRNA, 5.8S rRNA, LSU-rRNA) [GO:0000462]	RNA binding [GO:0003723]	cellular_component [GO:0005575]; nucleoplasm [GO:0005654]; nucleolus [GO:0005730]; small-subunit processome [GO:0032040]
Nafisa_PRO5	WD repeat-containing protein 46	WDR46	A0A1U9X8W1	O15213	4.5062	-0.031	XT NP A	2023ms1276	maturation of SSU-rRNA from tricistronic rRNA transcript (SSU-rRNA, 5.8S rRNA, LSU-rRNA) [GO:0000462]	RNA binding [GO:0003723]	cellular_component [GO:0005575]; nucleoplasm [GO:0005654]; nucleolus [GO:0005730]; small-subunit processome [GO:0032040]
Nafisa_PRO4	WD repeat-containing protein 46	WDR46	A0A1U9X8W1	O15213	4.404	-0.1682	XT NP A	2023ms1276	maturation of SSU-rRNA from tricistronic rRNA transcript (SSU-rRNA, 5.8S rRNA, LSU-rRNA) [GO:0000462]	RNA binding [GO:0003723]	cellular_component [GO:0005575]; nucleoplasm [GO:0005654]; nucleolus [GO:0005730]; small-subunit processome [GO:0032040]
Nafisa_PRO3	WD repeat-containing protein 46	WDR46	A0A1U9X8W1	O15213	4.3994	-0.1711	XT NP A	2023ms1276	maturation of SSU-rRNA from tricistronic rRNA transcript (SSU-rRNA, 5.8S rRNA, LSU-rRNA) [GO:0000462]	RNA binding [GO:0003723]	cellular_component [GO:0005575]; nucleoplasm [GO:0005654]; nucleolus [GO:0005730]; small-subunit processome [GO:0032040]
Nafisa_PRO2	WD repeat-containing protein 46	WDR46	A0A1U9X8W1	O15213	4.4799	-0.0718	XT NP A	2023ms1276	maturation of SSU-rRNA from tricistronic rRNA transcript (SSU-rRNA, 5.8S rRNA, LSU-rRNA) [GO:0000462]	RNA binding [GO:0003723]	cellular_component [GO:0005575]; nucleoplasm [GO:0005654]; nucleolus [GO:0005730]; small-subunit processome [GO:0032040]
Nafisa_SEN7	GTP-binding protein Rheb	RHEB	A0A090N900	Q15382	5.1445	0.5317	XT NP B	2023ms1276	signal transduction [GO:0007165]; regulation of macroautophagy [GO:0016241]; positive regulation of TOR signaling [GO:0032008]; positive regulation of oligodendrocyte differentiation [GO:0048714]; regulation of cell cycle [GO:0051726]; negative regulation of cold-induced thermogenesis [GO:0120163]; regulation of type B pancreatic cell development [GO:2000074]; small GTPase mediated signal transduction [GO:0007264]	magnesium ion binding [GO:0000287]; GTPase activity [GO:0003924]; protein binding [GO:0005515]; GTP binding [GO:0005525]; GDP binding [GO:0019003]; protein kinase binding [GO:0019901]	postsynaptic density [GO:0014069]; Golgi membrane [GO:0000139]; lysosomal membrane [GO:0005765]; endoplasmic reticulum membrane [GO:0005789]; cytosol [GO:0005829]; membrane [GO:0016020]; extracellular exosome [GO:0070062]; spliceosomal complex [GO:0005681]; plasma membrane [GO:0005886]
Nafisa_SEN6	GTP-binding protein Rheb	RHEB	A0A090N900	Q15382	5.1857	0.5586	XT NP B	2023ms1276	signal transduction [GO:0007165]; regulation of macroautophagy [GO:0016241]; positive regulation of TOR signaling [GO:0032008]; positive regulation of oligodendrocyte differentiation [GO:0048714]; regulation of cell cycle [GO:0051726]; negative regulation of cold-induced thermogenesis [GO:0120163]; regulation of type B pancreatic cell development [GO:2000074]; small GTPase mediated signal transduction [GO:0007264]	magnesium ion binding [GO:0000287]; GTPase activity [GO:0003924]; protein binding [GO:0005515]; GTP binding [GO:0005525]; GDP binding [GO:0019003]; protein kinase binding [GO:0019901]	postsynaptic density [GO:0014069]; Golgi membrane [GO:0000139]; lysosomal membrane [GO:0005765]; endoplasmic reticulum membrane [GO:0005789]; cytosol [GO:0005829]; membrane [GO:0016020]; extracellular exosome [GO:0070062]; spliceosomal complex [GO:0005681]; plasma membrane [GO:0005886]
Nafisa_SEN5	GTP-binding protein Rheb	RHEB	A0A090N900	Q15382	5.2781	0.625	XT NP B	2023ms1276	signal transduction [GO:0007165]; regulation of macroautophagy [GO:0016241]; positive regulation of TOR signaling [GO:0032008]; positive regulation of oligodendrocyte differentiation [GO:0048714]; regulation of cell cycle [GO:0051726]; negative regulation of cold-induced thermogenesis [GO:0120163]; regulation of type B pancreatic cell development [GO:2000074]; small GTPase mediated signal transduction [GO:0007264]	magnesium ion binding [GO:0000287]; GTPase activity [GO:0003924]; protein binding [GO:0005515]; GTP binding [GO:0005525]; GDP binding [GO:0019003]; protein kinase binding [GO:0019901]	postsynaptic density [GO:0014069]; Golgi membrane [GO:0000139]; lysosomal membrane [GO:0005765]; endoplasmic reticulum membrane [GO:0005789]; cytosol [GO:0005829]; membrane [GO:0016020]; extracellular exosome [GO:0070062]; spliceosomal complex [GO:0005681]; plasma membrane [GO:0005886]
Nafisa_SEN4	GTP-binding protein Rheb	RHEB	A0A090N900	Q15382	5.1331	0.5127	XT NP B	2023ms1276	signal transduction [GO:0007165]; regulation of macroautophagy [GO:0016241]; positive regulation of TOR signaling [GO:0032008]; positive regulation of oligodendrocyte differentiation [GO:0048714]; regulation of cell cycle [GO:0051726]; negative regulation of cold-induced thermogenesis [GO:0120163]; regulation of type B pancreatic cell development [GO:2000074]; small GTPase mediated signal transduction [GO:0007264]	magnesium ion binding [GO:0000287]; GTPase activity [GO:0003924]; protein binding [GO:0005515]; GTP binding [GO:0005525]; GDP binding [GO:0019003]; protein kinase binding [GO:0019901]	postsynaptic density [GO:0014069]; Golgi membrane [GO:0000139]; lysosomal membrane [GO:0005765]; endoplasmic reticulum membrane [GO:0005789]; cytosol [GO:0005829]; membrane [GO:0016020]; extracellular exosome [GO:0070062]; spliceosomal complex [GO:0005681]; plasma membrane [GO:0005886]
Nafisa_SEN3	GTP-binding protein Rheb	RHEB	A0A090N900	Q15382	5.1065	0.4868	XT NP B	2023ms1276	signal transduction [GO:0007165]; regulation of macroautophagy [GO:0016241]; positive regulation of TOR signaling [GO:0032008]; positive regulation of oligodendrocyte differentiation [GO:0048714]; regulation of cell cycle [GO:0051726]; negative regulation of cold-induced thermogenesis [GO:0120163]; regulation of type B pancreatic cell development [GO:2000074]; small GTPase mediated signal transduction [GO:0007264]	magnesium ion binding [GO:0000287]; GTPase activity [GO:0003924]; protein binding [GO:0005515]; GTP binding [GO:0005525]; GDP binding [GO:0019003]; protein kinase binding [GO:0019901]	postsynaptic density [GO:0014069]; Golgi membrane [GO:0000139]; lysosomal membrane [GO:0005765]; endoplasmic reticulum membrane [GO:0005789]; cytosol [GO:0005829]; membrane [GO:0016020]; extracellular exosome [GO:0070062]; spliceosomal complex [GO:0005681]; plasma membrane [GO:0005886]
Nafisa_SEN2	GTP-binding protein Rheb	RHEB	A0A090N900	Q15382	5.2095	0.5766	XT NP B	2023ms1276	signal transduction [GO:0007165]; regulation of macroautophagy [GO:0016241]; positive regulation of TOR signaling [GO:0032008]; positive regulation of oligodendrocyte differentiation [GO:0048714]; regulation of cell cycle [GO:0051726]; negative regulation of cold-induced thermogenesis [GO:0120163]; regulation of type B pancreatic cell development [GO:2000074]; small GTPase mediated signal transduction [GO:0007264]	magnesium ion binding [GO:0000287]; GTPase activity [GO:0003924]; protein binding [GO:0005515]; GTP binding [GO:0005525]; GDP binding [GO:0019003]; protein kinase binding [GO:0019901]	postsynaptic density [GO:0014069]; Golgi membrane [GO:0000139]; lysosomal membrane [GO:0005765]; endoplasmic reticulum membrane [GO:0005789]; cytosol [GO:0005829]; membrane [GO:0016020]; extracellular exosome [GO:0070062]; spliceosomal complex [GO:0005681]; plasma membrane [GO:0005886]
Nafisa_SEN1	GTP-binding protein Rheb	RHEB	A0A090N900	Q15382	5.2034	0.5857	XT NP B	2023ms1276	signal transduction [GO:0007165]; regulation of macroautophagy [GO:0016241]; positive regulation of TOR signaling [GO:0032008]; positive regulation of oligodendrocyte differentiation [GO:0048714]; regulation of cell cycle [GO:0051726]; negative regulation of cold-induced thermogenesis [GO:0120163]; regulation of type B pancreatic cell development [GO:2000074]; small GTPase mediated signal transduction [GO:0007264]	magnesium ion binding [GO:0000287]; GTPase activity [GO:0003924]; protein binding [GO:0005515]; GTP binding [GO:0005525]; GDP binding [GO:0019003]; protein kinase binding [GO:0019901]	postsynaptic density [GO:0014069]; Golgi membrane [GO:0000139]; lysosomal membrane [GO:0005765]; endoplasmic reticulum membrane [GO:0005789]; cytosol [GO:0005829]; membrane [GO:0016020]; extracellular exosome [GO:0070062]; spliceosomal complex [GO:0005681]; plasma membrane [GO:0005886]
Nafisa_PRO7	GTP-binding protein Rheb	RHEB	A0A090N900	Q15382	4.5942	0.0394	XT NP B	2023ms1276	signal transduction [GO:0007165]; regulation of macroautophagy [GO:0016241]; positive regulation of TOR signaling [GO:0032008]; positive regulation of oligodendrocyte differentiation [GO:0048714]; regulation of cell cycle [GO:0051726]; negative regulation of cold-induced thermogenesis [GO:0120163]; regulation of type B pancreatic cell development [GO:2000074]; small GTPase mediated signal transduction [GO:0007264]	magnesium ion binding [GO:0000287]; GTPase activity [GO:0003924]; protein binding [GO:0005515]; GTP binding [GO:0005525]; GDP binding [GO:0019003]; protein kinase binding [GO:0019901]	postsynaptic density [GO:0014069]; Golgi membrane [GO:0000139]; lysosomal membrane [GO:0005765]; endoplasmic reticulum membrane [GO:0005789]; cytosol [GO:0005829]; membrane [GO:0016020]; extracellular exosome [GO:0070062]; spliceosomal complex [GO:0005681]; plasma membrane [GO:0005886]
Nafisa_PRO6	GTP-binding protein Rheb	RHEB	A0A090N900	Q15382	4.5975	0.0524	XT NP B	2023ms1276	signal transduction [GO:0007165]; regulation of macroautophagy [GO:0016241]; positive regulation of TOR signaling [GO:0032008]; positive regulation of oligodendrocyte differentiation [GO:0048714]; regulation of cell cycle [GO:0051726]; negative regulation of cold-induced thermogenesis [GO:0120163]; regulation of type B pancreatic cell development [GO:2000074]; small GTPase mediated signal transduction [GO:0007264]	magnesium ion binding [GO:0000287]; GTPase activity [GO:0003924]; protein binding [GO:0005515]; GTP binding [GO:0005525]; GDP binding [GO:0019003]; protein kinase binding [GO:0019901]	postsynaptic density [GO:0014069]; Golgi membrane [GO:0000139]; lysosomal membrane [GO:0005765]; endoplasmic reticulum membrane [GO:0005789]; cytosol [GO:0005829]; membrane [GO:0016020]; extracellular exosome [GO:0070062]; spliceosomal complex [GO:0005681]; plasma membrane [GO:0005886]
Nafisa_PRO5	GTP-binding protein Rheb	RHEB	A0A090N900	Q15382	4.595	0.0578	XT NP B	2023ms1276	signal transduction [GO:0007165]; regulation of macroautophagy [GO:0016241]; positive regulation of TOR signaling [GO:0032008]; positive regulation of oligodendrocyte differentiation [GO:0048714]; regulation of cell cycle [GO:0051726]; negative regulation of cold-induced thermogenesis [GO:0120163]; regulation of type B pancreatic cell development [GO:2000074]; small GTPase mediated signal transduction [GO:0007264]	magnesium ion binding [GO:0000287]; GTPase activity [GO:0003924]; protein binding [GO:0005515]; GTP binding [GO:0005525]; GDP binding [GO:0019003]; protein kinase binding [GO:0019901]	postsynaptic density [GO:0014069]; Golgi membrane [GO:0000139]; lysosomal membrane [GO:0005765]; endoplasmic reticulum membrane [GO:0005789]; cytosol [GO:0005829]; membrane [GO:0016020]; extracellular exosome [GO:0070062]; spliceosomal complex [GO:0005681]; plasma membrane [GO:0005886]
Nafisa_PRO4	GTP-binding protein Rheb	RHEB	A0A090N900	Q15382	4.625	0.0527	XT NP B	2023ms1276	signal transduction [GO:0007165]; regulation of macroautophagy [GO:0016241]; positive regulation of TOR signaling [GO:0032008]; positive regulation of oligodendrocyte differentiation [GO:0048714]; regulation of cell cycle [GO:0051726]; negative regulation of cold-induced thermogenesis [GO:0120163]; regulation of type B pancreatic cell development [GO:2000074]; small GTPase mediated signal transduction [GO:0007264]	magnesium ion binding [GO:0000287]; GTPase activity [GO:0003924]; protein binding [GO:0005515]; GTP binding [GO:0005525]; GDP binding [GO:0019003]; protein kinase binding [GO:0019901]	postsynaptic density [GO:0014069]; Golgi membrane [GO:0000139]; lysosomal membrane [GO:0005765]; endoplasmic reticulum membrane [GO:0005789]; cytosol [GO:0005829]; membrane [GO:0016020]; extracellular exosome [GO:0070062]; spliceosomal complex [GO:0005681]; plasma membrane [GO:0005886]
Nafisa_PRO3	GTP-binding protein Rheb	RHEB	A0A090N900	Q15382	4.6084	0.0379	XT NP B	2023ms1276	signal transduction [GO:0007165]; regulation of macroautophagy [GO:0016241]; positive regulation of TOR signaling [GO:0032008]; positive regulation of oligodendrocyte differentiation [GO:0048714]; regulation of cell cycle [GO:0051726]; negative regulation of cold-induced thermogenesis [GO:0120163]; regulation of type B pancreatic cell development [GO:2000074]; small GTPase mediated signal transduction [GO:0007264]	magnesium ion binding [GO:0000287]; GTPase activity [GO:0003924]; protein binding [GO:0005515]; GTP binding [GO:0005525]; GDP binding [GO:0019003]; protein kinase binding [GO:0019901]	postsynaptic density [GO:0014069]; Golgi membrane [GO:0000139]; lysosomal membrane [GO:0005765]; endoplasmic reticulum membrane [GO:0005789]; cytosol [GO:0005829]; membrane [GO:0016020]; extracellular exosome [GO:0070062]; spliceosomal complex [GO:0005681]; plasma membrane [GO:0005886]
Nafisa_PRO2	GTP-binding protein Rheb	RHEB	A0A090N900	Q15382	4.5505	-0.0012	XT NP B	2023ms1276	signal transduction [GO:0007165]; regulation of macroautophagy [GO:0016241]; positive regulation of TOR signaling [GO:0032008]; positive regulation of oligodendrocyte differentiation [GO:0048714]; regulation of cell cycle [GO:0051726]; negative regulation of cold-induced thermogenesis [GO:0120163]; regulation of type B pancreatic cell development [GO:2000074]; small GTPase mediated signal transduction [GO:0007264]	magnesium ion binding [GO:0000287]; GTPase activity [GO:0003924]; protein binding [GO:0005515]; GTP binding [GO:0005525]; GDP binding [GO:0019003]; protein kinase binding [GO:0019901]	postsynaptic density [GO:0014069]; Golgi membrane [GO:0000139]; lysosomal membrane [GO:0005765]; endoplasmic reticulum membrane [GO:0005789]; cytosol [GO:0005829]; membrane [GO:0016020]; extracellular exosome [GO:0070062]; spliceosomal complex [GO:0005681]; plasma membrane [GO:0005886]
Nafisa_PRO1	GTP-binding protein Rheb	RHEB	A0A090N900	Q15382	4.5513	0.004	XT NP B	2023ms1276	signal transduction [GO:0007165]; regulation of macroautophagy [GO:0016241]; positive regulation of TOR signaling [GO:0032008]; positive regulation of oligodendrocyte differentiation [GO:0048714]; regulation of cell cycle [GO:0051726]; negative regulation of cold-induced thermogenesis [GO:0120163]; regulation of type B pancreatic cell development [GO:2000074]; small GTPase mediated signal transduction [GO:0007264]	magnesium ion binding [GO:0000287]; GTPase activity [GO:0003924]; protein binding [GO:0005515]; GTP binding [GO:0005525]; GDP binding [GO:0019003]; protein kinase binding [GO:0019901]	postsynaptic density [GO:0014069]; Golgi membrane [GO:0000139]; lysosomal membrane [GO:0005765]; endoplasmic reticulum membrane [GO:0005789]; cytosol [GO:0005829]; membrane [GO:0016020]; extracellular exosome [GO:0070062]; spliceosomal complex [GO:0005681]; plasma membrane [GO:0005886]
Nafisa_SEN7	Uncharacterized protein	LAMB2	A0A024R319	E1BDK6	4.723	0.1102	XT NP B	2023ms1276	NA	NA	NA
Nafisa_SEN6	Uncharacterized protein	LAMB2	A0A024R319	E1BDK6	4.7174	0.0903	XT NP B	2023ms1276	NA	NA	NA
Nafisa_SEN5	Uncharacterized protein	LAMB2	A0A024R319	E1BDK6	4.7148	0.0617	XT NP B	2023ms1276	NA	NA	NA
Nafisa_SEN4	Uncharacterized protein	LAMB2	A0A024R319	E1BDK6	4.7632	0.1428	XT NP B	2023ms1276	NA	NA	NA
Nafisa_SEN3	Uncharacterized protein	LAMB2	A0A024R319	E1BDK6	4.7348	0.1152	XT NP B	2023ms1276	NA	NA	NA
Nafisa_SEN2	Uncharacterized protein	LAMB2	A0A024R319	E1BDK6	4.7399	0.107	XT NP B	2023ms1276	NA	NA	NA
Nafisa_SEN1	Uncharacterized protein	LAMB2	A0A024R319	E1BDK6	4.7442	0.1265	XT NP B	2023ms1276	NA	NA	NA
Nafisa_PRO7	Uncharacterized protein	LAMB2	A0A024R319	E1BDK6	4.7585	0.2037	XT NP B	2023ms1276	NA	NA	NA
Nafisa_PRO6	Uncharacterized protein	LAMB2	A0A024R319	E1BDK6	4.76	0.2149	XT NP B	2023ms1276	NA	NA	NA
Nafisa_PRO5	Uncharacterized protein	LAMB2	A0A024R319	E1BDK6	4.7328	0.1956	XT NP B	2023ms1276	NA	NA	NA
Nafisa_PRO4	Uncharacterized protein	LAMB2	A0A024R319	E1BDK6	4.7948	0.2226	XT NP B	2023ms1276	NA	NA	NA
Nafisa_PRO3	Uncharacterized protein	LAMB2	A0A024R319	E1BDK6	4.8025	0.232	XT NP B	2023ms1276	NA	NA	NA
Nafisa_PRO2	Uncharacterized protein	LAMB2	A0A024R319	E1BDK6	4.7759	0.2241	XT NP B	2023ms1276	NA	NA	NA
Nafisa_PRO1	Uncharacterized protein	LAMB2	A0A024R319	E1BDK6	4.77	0.2227	XT NP B	2023ms1276	NA	NA	NA
Nafisa_SEN7	Protein FAM133B	FAM133B	Q5BKY9	Q5BKY9	4.5934	-0.0193	XT NP A	2023ms1276	NA	RNA binding [GO:0003723]	NA
Nafisa_SEN6	Protein FAM133B	FAM133B	Q5BKY9	Q5BKY9	4.5531	-0.0739	XT NP A	2023ms1276	NA	RNA binding [GO:0003723]	NA
Nafisa_SEN5	Protein FAM133B	FAM133B	Q5BKY9	Q5BKY9	4.5916	-0.0615	XT NP A	2023ms1276	NA	RNA binding [GO:0003723]	NA
Nafisa_SEN4	Protein FAM133B	FAM133B	Q5BKY9	Q5BKY9	4.516	-0.1043	XT NP A	2023ms1276	NA	RNA binding [GO:0003723]	NA
Nafisa_SEN3	Protein FAM133B	FAM133B	Q5BKY9	Q5BKY9	4.592	-0.0276	XT NP A	2023ms1276	NA	RNA binding [GO:0003723]	NA
Nafisa_SEN2	Protein FAM133B	FAM133B	Q5BKY9	Q5BKY9	4.6093	-0.0237	XT NP A	2023ms1276	NA	RNA binding [GO:0003723]	NA
Nafisa_SEN1	Protein FAM133B	FAM133B	Q5BKY9	Q5BKY9	4.5896	-0.0281	XT NP A	2023ms1276	NA	RNA binding [GO:0003723]	NA
Nafisa_PRO7	Protein FAM133B	FAM133B	Q5BKY9	Q5BKY9	4.5337	-0.0211	XT NP A	2023ms1276	NA	RNA binding [GO:0003723]	NA
Nafisa_PRO4	Protein FAM133B	FAM133B	Q5BKY9	Q5BKY9	4.5405	-0.0317	XT NP A	2023ms1276	NA	RNA binding [GO:0003723]	NA
Nafisa_PRO2	Protein FAM133B	FAM133B	Q5BKY9	Q5BKY9	4.6538	0.102	XT NP A	2023ms1276	NA	RNA binding [GO:0003723]	NA
Nafisa_PRO1	Protein FAM133B	FAM133B	Q5BKY9	Q5BKY9	4.3413	-0.206	XT NP A	2023ms1276	NA	RNA binding [GO:0003723]	NA
Nafisa_SEN7	Ras-related protein Rap-2b	RAP2B	P61225	P61225	4.4038	-0.209	XT NP A	2023ms1276	microvillus assembly [GO:0030033]; establishment of endothelial intestinal barrier [GO:0090557]; signal transduction [GO:0007165]; platelet activation [GO:0030168]; positive regulation of protein autophosphorylation [GO:0031954]; Rap protein signal transduction [GO:0032486]; regulation of protein tyrosine kinase activity [GO:0061097]; platelet aggregation [GO:0070527]; negative regulation of cell migration [GO:0030336]	G protein activity [GO:0003925]; protein binding [GO:0005515]; GTP binding [GO:0005525]; GDP binding [GO:0019003]; protein domain specific binding [GO:0019904]; GTPase activity [GO:0003924]	cytosol [GO:0005829]; plasma membrane [GO:0005886]; bicellular tight junction [GO:0005923]; membrane [GO:0016020]; specific granule membrane [GO:0035579]; cell-cell contact zone [GO:0044291]; membrane raft [GO:0045121]; recycling endosome membrane [GO:0055038]; extracellular exosome [GO:0070062]; tertiary granule membrane [GO:0070821]
Nafisa_SEN6	Ras-related protein Rap-2b	RAP2B	P61225	P61225	4.5369	-0.0902	XT NP A	2023ms1276	microvillus assembly [GO:0030033]; establishment of endothelial intestinal barrier [GO:0090557]; signal transduction [GO:0007165]; platelet activation [GO:0030168]; positive regulation of protein autophosphorylation [GO:0031954]; Rap protein signal transduction [GO:0032486]; regulation of protein tyrosine kinase activity [GO:0061097]; platelet aggregation [GO:0070527]; negative regulation of cell migration [GO:0030336]	G protein activity [GO:0003925]; protein binding [GO:0005515]; GTP binding [GO:0005525]; GDP binding [GO:0019003]; protein domain specific binding [GO:0019904]; GTPase activity [GO:0003924]	cytosol [GO:0005829]; plasma membrane [GO:0005886]; bicellular tight junction [GO:0005923]; membrane [GO:0016020]; specific granule membrane [GO:0035579]; cell-cell contact zone [GO:0044291]; membrane raft [GO:0045121]; recycling endosome membrane [GO:0055038]; extracellular exosome [GO:0070062]; tertiary granule membrane [GO:0070821]
Nafisa_SEN5	Ras-related protein Rap-2b	RAP2B	P61225	P61225	4.5025	-0.1506	XT NP A	2023ms1276	microvillus assembly [GO:0030033]; establishment of endothelial intestinal barrier [GO:0090557]; signal transduction [GO:0007165]; platelet activation [GO:0030168]; positive regulation of protein autophosphorylation [GO:0031954]; Rap protein signal transduction [GO:0032486]; regulation of protein tyrosine kinase activity [GO:0061097]; platelet aggregation [GO:0070527]; negative regulation of cell migration [GO:0030336]	G protein activity [GO:0003925]; protein binding [GO:0005515]; GTP binding [GO:0005525]; GDP binding [GO:0019003]; protein domain specific binding [GO:0019904]; GTPase activity [GO:0003924]	cytosol [GO:0005829]; plasma membrane [GO:0005886]; bicellular tight junction [GO:0005923]; membrane [GO:0016020]; specific granule membrane [GO:0035579]; cell-cell contact zone [GO:0044291]; membrane raft [GO:0045121]; recycling endosome membrane [GO:0055038]; extracellular exosome [GO:0070062]; tertiary granule membrane [GO:0070821]
Nafisa_SEN4	Ras-related protein Rap-2b	RAP2B	P61225	P61225	4.4758	-0.1446	XT NP A	2023ms1276	microvillus assembly [GO:0030033]; establishment of endothelial intestinal barrier [GO:0090557]; signal transduction [GO:0007165]; platelet activation [GO:0030168]; positive regulation of protein autophosphorylation [GO:0031954]; Rap protein signal transduction [GO:0032486]; regulation of protein tyrosine kinase activity [GO:0061097]; platelet aggregation [GO:0070527]; negative regulation of cell migration [GO:0030336]	G protein activity [GO:0003925]; protein binding [GO:0005515]; GTP binding [GO:0005525]; GDP binding [GO:0019003]; protein domain specific binding [GO:0019904]; GTPase activity [GO:0003924]	cytosol [GO:0005829]; plasma membrane [GO:0005886]; bicellular tight junction [GO:0005923]; membrane [GO:0016020]; specific granule membrane [GO:0035579]; cell-cell contact zone [GO:0044291]; membrane raft [GO:0045121]; recycling endosome membrane [GO:0055038]; extracellular exosome [GO:0070062]; tertiary granule membrane [GO:0070821]
Nafisa_SEN3	Ras-related protein Rap-2b	RAP2B	P61225	P61225	4.4912	-0.1284	XT NP A	2023ms1276	microvillus assembly [GO:0030033]; establishment of endothelial intestinal barrier [GO:0090557]; signal transduction [GO:0007165]; platelet activation [GO:0030168]; positive regulation of protein autophosphorylation [GO:0031954]; Rap protein signal transduction [GO:0032486]; regulation of protein tyrosine kinase activity [GO:0061097]; platelet aggregation [GO:0070527]; negative regulation of cell migration [GO:0030336]	G protein activity [GO:0003925]; protein binding [GO:0005515]; GTP binding [GO:0005525]; GDP binding [GO:0019003]; protein domain specific binding [GO:0019904]; GTPase activity [GO:0003924]	cytosol [GO:0005829]; plasma membrane [GO:0005886]; bicellular tight junction [GO:0005923]; membrane [GO:0016020]; specific granule membrane [GO:0035579]; cell-cell contact zone [GO:0044291]; membrane raft [GO:0045121]; recycling endosome membrane [GO:0055038]; extracellular exosome [GO:0070062]; tertiary granule membrane [GO:0070821]
Nafisa_SEN2	Ras-related protein Rap-2b	RAP2B	P61225	P61225	4.4549	-0.178	XT NP A	2023ms1276	microvillus assembly [GO:0030033]; establishment of endothelial intestinal barrier [GO:0090557]; signal transduction [GO:0007165]; platelet activation [GO:0030168]; positive regulation of protein autophosphorylation [GO:0031954]; Rap protein signal transduction [GO:0032486]; regulation of protein tyrosine kinase activity [GO:0061097]; platelet aggregation [GO:0070527]; negative regulation of cell migration [GO:0030336]	G protein activity [GO:0003925]; protein binding [GO:0005515]; GTP binding [GO:0005525]; GDP binding [GO:0019003]; protein domain specific binding [GO:0019904]; GTPase activity [GO:0003924]	cytosol [GO:0005829]; plasma membrane [GO:0005886]; bicellular tight junction [GO:0005923]; membrane [GO:0016020]; specific granule membrane [GO:0035579]; cell-cell contact zone [GO:0044291]; membrane raft [GO:0045121]; recycling endosome membrane [GO:0055038]; extracellular exosome [GO:0070062]; tertiary granule membrane [GO:0070821]
Nafisa_SEN1	Ras-related protein Rap-2b	RAP2B	P61225	P61225	4.4603	-0.1574	XT NP A	2023ms1276	microvillus assembly [GO:0030033]; establishment of endothelial intestinal barrier [GO:0090557]; signal transduction [GO:0007165]; platelet activation [GO:0030168]; positive regulation of protein autophosphorylation [GO:0031954]; Rap protein signal transduction [GO:0032486]; regulation of protein tyrosine kinase activity [GO:0061097]; platelet aggregation [GO:0070527]; negative regulation of cell migration [GO:0030336]	G protein activity [GO:0003925]; protein binding [GO:0005515]; GTP binding [GO:0005525]; GDP binding [GO:0019003]; protein domain specific binding [GO:0019904]; GTPase activity [GO:0003924]	cytosol [GO:0005829]; plasma membrane [GO:0005886]; bicellular tight junction [GO:0005923]; membrane [GO:0016020]; specific granule membrane [GO:0035579]; cell-cell contact zone [GO:0044291]; membrane raft [GO:0045121]; recycling endosome membrane [GO:0055038]; extracellular exosome [GO:0070062]; tertiary granule membrane [GO:0070821]
Nafisa_PRO7	Ras-related protein Rap-2b	RAP2B	P61225	P61225	4.1736	-0.3813	XT NP A	2023ms1276	microvillus assembly [GO:0030033]; establishment of endothelial intestinal barrier [GO:0090557]; signal transduction [GO:0007165]; platelet activation [GO:0030168]; positive regulation of protein autophosphorylation [GO:0031954]; Rap protein signal transduction [GO:0032486]; regulation of protein tyrosine kinase activity [GO:0061097]; platelet aggregation [GO:0070527]; negative regulation of cell migration [GO:0030336]	G protein activity [GO:0003925]; protein binding [GO:0005515]; GTP binding [GO:0005525]; GDP binding [GO:0019003]; protein domain specific binding [GO:0019904]; GTPase activity [GO:0003924]	cytosol [GO:0005829]; plasma membrane [GO:0005886]; bicellular tight junction [GO:0005923]; membrane [GO:0016020]; specific granule membrane [GO:0035579]; cell-cell contact zone [GO:0044291]; membrane raft [GO:0045121]; recycling endosome membrane [GO:0055038]; extracellular exosome [GO:0070062]; tertiary granule membrane [GO:0070821]
Nafisa_PRO6	Ras-related protein Rap-2b	RAP2B	P61225	P61225	4.1673	-0.3778	XT NP A	2023ms1276	microvillus assembly [GO:0030033]; establishment of endothelial intestinal barrier [GO:0090557]; signal transduction [GO:0007165]; platelet activation [GO:0030168]; positive regulation of protein autophosphorylation [GO:0031954]; Rap protein signal transduction [GO:0032486]; regulation of protein tyrosine kinase activity [GO:0061097]; platelet aggregation [GO:0070527]; negative regulation of cell migration [GO:0030336]	G protein activity [GO:0003925]; protein binding [GO:0005515]; GTP binding [GO:0005525]; GDP binding [GO:0019003]; protein domain specific binding [GO:0019904]; GTPase activity [GO:0003924]	cytosol [GO:0005829]; plasma membrane [GO:0005886]; bicellular tight junction [GO:0005923]; membrane [GO:0016020]; specific granule membrane [GO:0035579]; cell-cell contact zone [GO:0044291]; membrane raft [GO:0045121]; recycling endosome membrane [GO:0055038]; extracellular exosome [GO:0070062]; tertiary granule membrane [GO:0070821]
Nafisa_PRO5	Ras-related protein Rap-2b	RAP2B	P61225	P61225	3.9616	-0.5756	XT NP A	2023ms1276	microvillus assembly [GO:0030033]; establishment of endothelial intestinal barrier [GO:0090557]; signal transduction [GO:0007165]; platelet activation [GO:0030168]; positive regulation of protein autophosphorylation [GO:0031954]; Rap protein signal transduction [GO:0032486]; regulation of protein tyrosine kinase activity [GO:0061097]; platelet aggregation [GO:0070527]; negative regulation of cell migration [GO:0030336]	G protein activity [GO:0003925]; protein binding [GO:0005515]; GTP binding [GO:0005525]; GDP binding [GO:0019003]; protein domain specific binding [GO:0019904]; GTPase activity [GO:0003924]	cytosol [GO:0005829]; plasma membrane [GO:0005886]; bicellular tight junction [GO:0005923]; membrane [GO:0016020]; specific granule membrane [GO:0035579]; cell-cell contact zone [GO:0044291]; membrane raft [GO:0045121]; recycling endosome membrane [GO:0055038]; extracellular exosome [GO:0070062]; tertiary granule membrane [GO:0070821]
Nafisa_PRO4	Ras-related protein Rap-2b	RAP2B	P61225	P61225	4.1819	-0.3903	XT NP A	2023ms1276	microvillus assembly [GO:0030033]; establishment of endothelial intestinal barrier [GO:0090557]; signal transduction [GO:0007165]; platelet activation [GO:0030168]; positive regulation of protein autophosphorylation [GO:0031954]; Rap protein signal transduction [GO:0032486]; regulation of protein tyrosine kinase activity [GO:0061097]; platelet aggregation [GO:0070527]; negative regulation of cell migration [GO:0030336]	G protein activity [GO:0003925]; protein binding [GO:0005515]; GTP binding [GO:0005525]; GDP binding [GO:0019003]; protein domain specific binding [GO:0019904]; GTPase activity [GO:0003924]	cytosol [GO:0005829]; plasma membrane [GO:0005886]; bicellular tight junction [GO:0005923]; membrane [GO:0016020]; specific granule membrane [GO:0035579]; cell-cell contact zone [GO:0044291]; membrane raft [GO:0045121]; recycling endosome membrane [GO:0055038]; extracellular exosome [GO:0070062]; tertiary granule membrane [GO:0070821]
Nafisa_PRO3	Ras-related protein Rap-2b	RAP2B	P61225	P61225	4.3552	-0.2153	XT NP A	2023ms1276	microvillus assembly [GO:0030033]; establishment of endothelial intestinal barrier [GO:0090557]; signal transduction [GO:0007165]; platelet activation [GO:0030168]; positive regulation of protein autophosphorylation [GO:0031954]; Rap protein signal transduction [GO:0032486]; regulation of protein tyrosine kinase activity [GO:0061097]; platelet aggregation [GO:0070527]; negative regulation of cell migration [GO:0030336]	G protein activity [GO:0003925]; protein binding [GO:0005515]; GTP binding [GO:0005525]; GDP binding [GO:0019003]; protein domain specific binding [GO:0019904]; GTPase activity [GO:0003924]	cytosol [GO:0005829]; plasma membrane [GO:0005886]; bicellular tight junction [GO:0005923]; membrane [GO:0016020]; specific granule membrane [GO:0035579]; cell-cell contact zone [GO:0044291]; membrane raft [GO:0045121]; recycling endosome membrane [GO:0055038]; extracellular exosome [GO:0070062]; tertiary granule membrane [GO:0070821]
Nafisa_PRO2	Ras-related protein Rap-2b	RAP2B	P61225	P61225	4.2494	-0.3024	XT NP A	2023ms1276	microvillus assembly [GO:0030033]; establishment of endothelial intestinal barrier [GO:0090557]; signal transduction [GO:0007165]; platelet activation [GO:0030168]; positive regulation of protein autophosphorylation [GO:0031954]; Rap protein signal transduction [GO:0032486]; regulation of protein tyrosine kinase activity [GO:0061097]; platelet aggregation [GO:0070527]; negative regulation of cell migration [GO:0030336]	G protein activity [GO:0003925]; protein binding [GO:0005515]; GTP binding [GO:0005525]; GDP binding [GO:0019003]; protein domain specific binding [GO:0019904]; GTPase activity [GO:0003924]	cytosol [GO:0005829]; plasma membrane [GO:0005886]; bicellular tight junction [GO:0005923]; membrane [GO:0016020]; specific granule membrane [GO:0035579]; cell-cell contact zone [GO:0044291]; membrane raft [GO:0045121]; recycling endosome membrane [GO:0055038]; extracellular exosome [GO:0070062]; tertiary granule membrane [GO:0070821]
Nafisa_PRO1	Ras-related protein Rap-2b	RAP2B	P61225	P61225	4.1544	-0.3929	XT NP A	2023ms1276	microvillus assembly [GO:0030033]; establishment of endothelial intestinal barrier [GO:0090557]; signal transduction [GO:0007165]; platelet activation [GO:0030168]; positive regulation of protein autophosphorylation [GO:0031954]; Rap protein signal transduction [GO:0032486]; regulation of protein tyrosine kinase activity [GO:0061097]; platelet aggregation [GO:0070527]; negative regulation of cell migration [GO:0030336]	G protein activity [GO:0003925]; protein binding [GO:0005515]; GTP binding [GO:0005525]; GDP binding [GO:0019003]; protein domain specific binding [GO:0019904]; GTPase activity [GO:0003924]	cytosol [GO:0005829]; plasma membrane [GO:0005886]; bicellular tight junction [GO:0005923]; membrane [GO:0016020]; specific granule membrane [GO:0035579]; cell-cell contact zone [GO:0044291]; membrane raft [GO:0045121]; recycling endosome membrane [GO:0055038]; extracellular exosome [GO:0070062]; tertiary granule membrane [GO:0070821]
Nafisa_SEN7	Endoplasmic reticulum resident protein 44	ERP44	Q9BS26	Q3T0L2	5.4893	0.8766	XT NP B	2023ms1276	NA	NA	NA
Nafisa_SEN6	Endoplasmic reticulum resident protein 44	ERP44	Q9BS26	Q3T0L2	5.5045	0.8774	XT NP B	2023ms1276	NA	NA	NA
Nafisa_SEN5	Endoplasmic reticulum resident protein 44	ERP44	Q9BS26	Q3T0L2	5.5176	0.8644	XT NP B	2023ms1276	NA	NA	NA
Nafisa_SEN4	Endoplasmic reticulum resident protein 44	ERP44	Q9BS26	Q3T0L2	5.4878	0.8675	XT NP B	2023ms1276	NA	NA	NA
Nafisa_SEN3	Endoplasmic reticulum resident protein 44	ERP44	Q9BS26	Q3T0L2	5.4865	0.8669	XT NP B	2023ms1276	NA	NA	NA
Nafisa_SEN2	Endoplasmic reticulum resident protein 44	ERP44	Q9BS26	Q3T0L2	5.5321	0.8992	XT NP B	2023ms1276	NA	NA	NA
Nafisa_SEN1	Endoplasmic reticulum resident protein 44	ERP44	Q9BS26	Q3T0L2	5.5059	0.8882	XT NP B	2023ms1276	NA	NA	NA
Nafisa_PRO7	Endoplasmic reticulum resident protein 44	ERP44	Q9BS26	Q3T0L2	5.2949	0.74	XT NP B	2023ms1276	NA	NA	NA
Nafisa_PRO6	Endoplasmic reticulum resident protein 44	ERP44	Q9BS26	Q3T0L2	5.268	0.723	XT NP B	2023ms1276	NA	NA	NA
Nafisa_PRO5	Endoplasmic reticulum resident protein 44	ERP44	Q9BS26	Q3T0L2	5.287	0.7498	XT NP B	2023ms1276	NA	NA	NA
Nafisa_PRO4	Endoplasmic reticulum resident protein 44	ERP44	Q9BS26	Q3T0L2	5.2921	0.7198	XT NP B	2023ms1276	NA	NA	NA
Nafisa_PRO3	Endoplasmic reticulum resident protein 44	ERP44	Q9BS26	Q3T0L2	5.2887	0.7181	XT NP B	2023ms1276	NA	NA	NA
Nafisa_PRO2	Endoplasmic reticulum resident protein 44	ERP44	Q9BS26	Q3T0L2	5.2796	0.7279	XT NP B	2023ms1276	NA	NA	NA
Nafisa_PRO1	Endoplasmic reticulum resident protein 44	ERP44	Q9BS26	Q3T0L2	5.3236	0.7763	XT NP B	2023ms1276	NA	NA	NA
Nafisa_SEN7	Thimet oligopeptidase	THOP1	P52888	P52888	4.4883	-0.1245	XT NP B	2023ms1276	protein polyubiquitination [GO:0000209]; proteolysis [GO:0006508]; peptide metabolic process [GO:0006518]	metalloendopeptidase activity [GO:0004222]; protein binding [GO:0005515]; peptide binding [GO:0042277]; metal ion binding [GO:0046872]	cytosol [GO:0005829]; mitochondrial intermembrane space [GO:0005758]
Nafisa_SEN6	Thimet oligopeptidase	THOP1	P52888	P52888	4.541	-0.0861	XT NP B	2023ms1276	protein polyubiquitination [GO:0000209]; proteolysis [GO:0006508]; peptide metabolic process [GO:0006518]	metalloendopeptidase activity [GO:0004222]; protein binding [GO:0005515]; peptide binding [GO:0042277]; metal ion binding [GO:0046872]	cytosol [GO:0005829]; mitochondrial intermembrane space [GO:0005758]
Nafisa_SEN5	Thimet oligopeptidase	THOP1	P52888	P52888	4.5062	-0.147	XT NP B	2023ms1276	protein polyubiquitination [GO:0000209]; proteolysis [GO:0006508]; peptide metabolic process [GO:0006518]	metalloendopeptidase activity [GO:0004222]; protein binding [GO:0005515]; peptide binding [GO:0042277]; metal ion binding [GO:0046872]	cytosol [GO:0005829]; mitochondrial intermembrane space [GO:0005758]
Nafisa_SEN4	Thimet oligopeptidase	THOP1	P52888	P52888	4.4282	-0.1922	XT NP B	2023ms1276	protein polyubiquitination [GO:0000209]; proteolysis [GO:0006508]; peptide metabolic process [GO:0006518]	metalloendopeptidase activity [GO:0004222]; protein binding [GO:0005515]; peptide binding [GO:0042277]; metal ion binding [GO:0046872]	cytosol [GO:0005829]; mitochondrial intermembrane space [GO:0005758]
Nafisa_SEN3	Thimet oligopeptidase	THOP1	P52888	P52888	4.5024	-0.1172	XT NP B	2023ms1276	protein polyubiquitination [GO:0000209]; proteolysis [GO:0006508]; peptide metabolic process [GO:0006518]	metalloendopeptidase activity [GO:0004222]; protein binding [GO:0005515]; peptide binding [GO:0042277]; metal ion binding [GO:0046872]	cytosol [GO:0005829]; mitochondrial intermembrane space [GO:0005758]
Nafisa_SEN2	Thimet oligopeptidase	THOP1	P52888	P52888	4.4671	-0.1658	XT NP B	2023ms1276	protein polyubiquitination [GO:0000209]; proteolysis [GO:0006508]; peptide metabolic process [GO:0006518]	metalloendopeptidase activity [GO:0004222]; protein binding [GO:0005515]; peptide binding [GO:0042277]; metal ion binding [GO:0046872]	cytosol [GO:0005829]; mitochondrial intermembrane space [GO:0005758]
Nafisa_SEN1	Thimet oligopeptidase	THOP1	P52888	P52888	4.5325	-0.0852	XT NP B	2023ms1276	protein polyubiquitination [GO:0000209]; proteolysis [GO:0006508]; peptide metabolic process [GO:0006518]	metalloendopeptidase activity [GO:0004222]; protein binding [GO:0005515]; peptide binding [GO:0042277]; metal ion binding [GO:0046872]	cytosol [GO:0005829]; mitochondrial intermembrane space [GO:0005758]
Nafisa_PRO7	Thimet oligopeptidase	THOP1	P52888	P52888	3.4998	-1.055	XT NP B	2023ms1276	protein polyubiquitination [GO:0000209]; proteolysis [GO:0006508]; peptide metabolic process [GO:0006518]	metalloendopeptidase activity [GO:0004222]; protein binding [GO:0005515]; peptide binding [GO:0042277]; metal ion binding [GO:0046872]	cytosol [GO:0005829]; mitochondrial intermembrane space [GO:0005758]
Nafisa_PRO6	Thimet oligopeptidase	THOP1	P52888	P52888	3.8027	-0.7423	XT NP B	2023ms1276	protein polyubiquitination [GO:0000209]; proteolysis [GO:0006508]; peptide metabolic process [GO:0006518]	metalloendopeptidase activity [GO:0004222]; protein binding [GO:0005515]; peptide binding [GO:0042277]; metal ion binding [GO:0046872]	cytosol [GO:0005829]; mitochondrial intermembrane space [GO:0005758]
Nafisa_PRO5	Thimet oligopeptidase	THOP1	P52888	P52888	3.8394	-0.6978	XT NP B	2023ms1276	protein polyubiquitination [GO:0000209]; proteolysis [GO:0006508]; peptide metabolic process [GO:0006518]	metalloendopeptidase activity [GO:0004222]; protein binding [GO:0005515]; peptide binding [GO:0042277]; metal ion binding [GO:0046872]	cytosol [GO:0005829]; mitochondrial intermembrane space [GO:0005758]
Nafisa_PRO4	Thimet oligopeptidase	THOP1	P52888	P52888	3.8003	-0.7719	XT NP B	2023ms1276	protein polyubiquitination [GO:0000209]; proteolysis [GO:0006508]; peptide metabolic process [GO:0006518]	metalloendopeptidase activity [GO:0004222]; protein binding [GO:0005515]; peptide binding [GO:0042277]; metal ion binding [GO:0046872]	cytosol [GO:0005829]; mitochondrial intermembrane space [GO:0005758]
Nafisa_PRO2	Thimet oligopeptidase	THOP1	P52888	P52888	3.7691	-0.7827	XT NP B	2023ms1276	protein polyubiquitination [GO:0000209]; proteolysis [GO:0006508]; peptide metabolic process [GO:0006518]	metalloendopeptidase activity [GO:0004222]; protein binding [GO:0005515]; peptide binding [GO:0042277]; metal ion binding [GO:0046872]	cytosol [GO:0005829]; mitochondrial intermembrane space [GO:0005758]
Nafisa_SEN7	Thimet oligopeptidase	THOP1	P52888	Q1JPJ8	5.14	0.5273	XT NP B	2023ms1276	NA	NA	NA
Nafisa_SEN6	Thimet oligopeptidase	THOP1	P52888	Q1JPJ8	5.1092	0.4821	XT NP B	2023ms1276	NA	NA	NA
Nafisa_SEN5	Thimet oligopeptidase	THOP1	P52888	Q1JPJ8	5.1266	0.4735	XT NP B	2023ms1276	NA	NA	NA
Nafisa_SEN4	Thimet oligopeptidase	THOP1	P52888	Q1JPJ8	5.1352	0.5149	XT NP B	2023ms1276	NA	NA	NA
Nafisa_SEN3	Thimet oligopeptidase	THOP1	P52888	Q1JPJ8	5.1489	0.5293	XT NP B	2023ms1276	NA	NA	NA
Nafisa_SEN2	Thimet oligopeptidase	THOP1	P52888	Q1JPJ8	5.1379	0.505	XT NP B	2023ms1276	NA	NA	NA
Nafisa_SEN1	Thimet oligopeptidase	THOP1	P52888	Q1JPJ8	5.1456	0.5279	XT NP B	2023ms1276	NA	NA	NA
Nafisa_PRO7	Thimet oligopeptidase	THOP1	P52888	Q1JPJ8	5.0896	0.5347	XT NP B	2023ms1276	NA	NA	NA
Nafisa_PRO6	Thimet oligopeptidase	THOP1	P52888	Q1JPJ8	5.1052	0.5602	XT NP B	2023ms1276	NA	NA	NA
Nafisa_PRO5	Thimet oligopeptidase	THOP1	P52888	Q1JPJ8	5.095	0.5578	XT NP B	2023ms1276	NA	NA	NA
Nafisa_PRO4	Thimet oligopeptidase	THOP1	P52888	Q1JPJ8	5.1238	0.5516	XT NP B	2023ms1276	NA	NA	NA
Nafisa_PRO3	Thimet oligopeptidase	THOP1	P52888	Q1JPJ8	5.1051	0.5346	XT NP B	2023ms1276	NA	NA	NA
Nafisa_PRO2	Thimet oligopeptidase	THOP1	P52888	Q1JPJ8	5.1135	0.5618	XT NP B	2023ms1276	NA	NA	NA
Nafisa_PRO1	Thimet oligopeptidase	THOP1	P52888	Q1JPJ8	5.1117	0.5644	XT NP B	2023ms1276	NA	NA	NA
Nafisa_SEN7	Inositol hexakisphosphate and diphosphoinositol-pentakisphosphate kinase 2;Isoform of O43314, Isoform 2 of Inositol hexakisphosphate and diphosphoinositol-pentakisphosphate kinase 2	PPIP5K2;PPIP5K2	NA	O43314;O43314-2	4.848	0.2353	XT NP A	2023ms1276	inositol metabolic process [GO:0006020]; sensory perception of sound [GO:0007605]; phosphorylation [GO:0016310]; inositol phosphate metabolic process [GO:0043647]; inositol phosphate biosynthetic process [GO:0032958];	inositol-1,3,4,5,6-pentakisphosphate kinase activity [GO:0000827]; inositol hexakisphosphate kinase activity [GO:0000828]; inositol heptakisphosphate kinase activity [GO:0000829]; inositol hexakisphosphate 5-kinase activity [GO:0000832]; ATP binding [GO:0005524]; diphosphoinositol-pentakisphosphate kinase activity [GO:0033857]; inositol hexakisphosphate 1-kinase activity [GO:0052723]; inositol hexakisphosphate 3-kinase activity [GO:0052724]; 5-diphosphoinositol pentakisphosphate 3-kinase activity [GO:0102092];	cytosol [GO:0005829];
Nafisa_SEN6	Inositol hexakisphosphate and diphosphoinositol-pentakisphosphate kinase 2;Isoform of O43314, Isoform 2 of Inositol hexakisphosphate and diphosphoinositol-pentakisphosphate kinase 2	PPIP5K2;PPIP5K2	NA	O43314;O43314-2	4.8338	0.2067	XT NP A	2023ms1276	inositol metabolic process [GO:0006020]; sensory perception of sound [GO:0007605]; phosphorylation [GO:0016310]; inositol phosphate metabolic process [GO:0043647]; inositol phosphate biosynthetic process [GO:0032958];	inositol-1,3,4,5,6-pentakisphosphate kinase activity [GO:0000827]; inositol hexakisphosphate kinase activity [GO:0000828]; inositol heptakisphosphate kinase activity [GO:0000829]; inositol hexakisphosphate 5-kinase activity [GO:0000832]; ATP binding [GO:0005524]; diphosphoinositol-pentakisphosphate kinase activity [GO:0033857]; inositol hexakisphosphate 1-kinase activity [GO:0052723]; inositol hexakisphosphate 3-kinase activity [GO:0052724]; 5-diphosphoinositol pentakisphosphate 3-kinase activity [GO:0102092];	cytosol [GO:0005829];
Nafisa_SEN5	Inositol hexakisphosphate and diphosphoinositol-pentakisphosphate kinase 2;Isoform of O43314, Isoform 2 of Inositol hexakisphosphate and diphosphoinositol-pentakisphosphate kinase 2	PPIP5K2;PPIP5K2	NA	O43314;O43314-2	4.9405	0.2874	XT NP A	2023ms1276	inositol metabolic process [GO:0006020]; sensory perception of sound [GO:0007605]; phosphorylation [GO:0016310]; inositol phosphate metabolic process [GO:0043647]; inositol phosphate biosynthetic process [GO:0032958];	inositol-1,3,4,5,6-pentakisphosphate kinase activity [GO:0000827]; inositol hexakisphosphate kinase activity [GO:0000828]; inositol heptakisphosphate kinase activity [GO:0000829]; inositol hexakisphosphate 5-kinase activity [GO:0000832]; ATP binding [GO:0005524]; diphosphoinositol-pentakisphosphate kinase activity [GO:0033857]; inositol hexakisphosphate 1-kinase activity [GO:0052723]; inositol hexakisphosphate 3-kinase activity [GO:0052724]; 5-diphosphoinositol pentakisphosphate 3-kinase activity [GO:0102092];	cytosol [GO:0005829];
Nafisa_SEN4	Inositol hexakisphosphate and diphosphoinositol-pentakisphosphate kinase 2;Isoform of O43314, Isoform 2 of Inositol hexakisphosphate and diphosphoinositol-pentakisphosphate kinase 2	PPIP5K2;PPIP5K2	NA	O43314;O43314-2	4.8156	0.1953	XT NP A	2023ms1276	inositol metabolic process [GO:0006020]; sensory perception of sound [GO:0007605]; phosphorylation [GO:0016310]; inositol phosphate metabolic process [GO:0043647]; inositol phosphate biosynthetic process [GO:0032958];	inositol-1,3,4,5,6-pentakisphosphate kinase activity [GO:0000827]; inositol hexakisphosphate kinase activity [GO:0000828]; inositol heptakisphosphate kinase activity [GO:0000829]; inositol hexakisphosphate 5-kinase activity [GO:0000832]; ATP binding [GO:0005524]; diphosphoinositol-pentakisphosphate kinase activity [GO:0033857]; inositol hexakisphosphate 1-kinase activity [GO:0052723]; inositol hexakisphosphate 3-kinase activity [GO:0052724]; 5-diphosphoinositol pentakisphosphate 3-kinase activity [GO:0102092];	cytosol [GO:0005829];
Nafisa_SEN3	Inositol hexakisphosphate and diphosphoinositol-pentakisphosphate kinase 2;Isoform of O43314, Isoform 2 of Inositol hexakisphosphate and diphosphoinositol-pentakisphosphate kinase 2	PPIP5K2;PPIP5K2	NA	O43314;O43314-2	4.7886	0.169	XT NP A	2023ms1276	inositol metabolic process [GO:0006020]; sensory perception of sound [GO:0007605]; phosphorylation [GO:0016310]; inositol phosphate metabolic process [GO:0043647]; inositol phosphate biosynthetic process [GO:0032958];	inositol-1,3,4,5,6-pentakisphosphate kinase activity [GO:0000827]; inositol hexakisphosphate kinase activity [GO:0000828]; inositol heptakisphosphate kinase activity [GO:0000829]; inositol hexakisphosphate 5-kinase activity [GO:0000832]; ATP binding [GO:0005524]; diphosphoinositol-pentakisphosphate kinase activity [GO:0033857]; inositol hexakisphosphate 1-kinase activity [GO:0052723]; inositol hexakisphosphate 3-kinase activity [GO:0052724]; 5-diphosphoinositol pentakisphosphate 3-kinase activity [GO:0102092];	cytosol [GO:0005829];
Nafisa_SEN2	Inositol hexakisphosphate and diphosphoinositol-pentakisphosphate kinase 2;Isoform of O43314, Isoform 2 of Inositol hexakisphosphate and diphosphoinositol-pentakisphosphate kinase 2	PPIP5K2;PPIP5K2	NA	O43314;O43314-2	4.8511	0.2182	XT NP A	2023ms1276	inositol metabolic process [GO:0006020]; sensory perception of sound [GO:0007605]; phosphorylation [GO:0016310]; inositol phosphate metabolic process [GO:0043647]; inositol phosphate biosynthetic process [GO:0032958];	inositol-1,3,4,5,6-pentakisphosphate kinase activity [GO:0000827]; inositol hexakisphosphate kinase activity [GO:0000828]; inositol heptakisphosphate kinase activity [GO:0000829]; inositol hexakisphosphate 5-kinase activity [GO:0000832]; ATP binding [GO:0005524]; diphosphoinositol-pentakisphosphate kinase activity [GO:0033857]; inositol hexakisphosphate 1-kinase activity [GO:0052723]; inositol hexakisphosphate 3-kinase activity [GO:0052724]; 5-diphosphoinositol pentakisphosphate 3-kinase activity [GO:0102092];	cytosol [GO:0005829];
Nafisa_SEN1	Inositol hexakisphosphate and diphosphoinositol-pentakisphosphate kinase 2;Isoform of O43314, Isoform 2 of Inositol hexakisphosphate and diphosphoinositol-pentakisphosphate kinase 2	PPIP5K2;PPIP5K2	NA	O43314;O43314-2	4.7927	0.1749	XT NP A	2023ms1276	inositol metabolic process [GO:0006020]; sensory perception of sound [GO:0007605]; phosphorylation [GO:0016310]; inositol phosphate metabolic process [GO:0043647]; inositol phosphate biosynthetic process [GO:0032958];	inositol-1,3,4,5,6-pentakisphosphate kinase activity [GO:0000827]; inositol hexakisphosphate kinase activity [GO:0000828]; inositol heptakisphosphate kinase activity [GO:0000829]; inositol hexakisphosphate 5-kinase activity [GO:0000832]; ATP binding [GO:0005524]; diphosphoinositol-pentakisphosphate kinase activity [GO:0033857]; inositol hexakisphosphate 1-kinase activity [GO:0052723]; inositol hexakisphosphate 3-kinase activity [GO:0052724]; 5-diphosphoinositol pentakisphosphate 3-kinase activity [GO:0102092];	cytosol [GO:0005829];
Nafisa_PRO7	Inositol hexakisphosphate and diphosphoinositol-pentakisphosphate kinase 2;Isoform of O43314, Isoform 2 of Inositol hexakisphosphate and diphosphoinositol-pentakisphosphate kinase 2	PPIP5K2;PPIP5K2	NA	O43314;O43314-2	4.6516	0.0967	XT NP A	2023ms1276	inositol metabolic process [GO:0006020]; sensory perception of sound [GO:0007605]; phosphorylation [GO:0016310]; inositol phosphate metabolic process [GO:0043647]; inositol phosphate biosynthetic process [GO:0032958];	inositol-1,3,4,5,6-pentakisphosphate kinase activity [GO:0000827]; inositol hexakisphosphate kinase activity [GO:0000828]; inositol heptakisphosphate kinase activity [GO:0000829]; inositol hexakisphosphate 5-kinase activity [GO:0000832]; ATP binding [GO:0005524]; diphosphoinositol-pentakisphosphate kinase activity [GO:0033857]; inositol hexakisphosphate 1-kinase activity [GO:0052723]; inositol hexakisphosphate 3-kinase activity [GO:0052724]; 5-diphosphoinositol pentakisphosphate 3-kinase activity [GO:0102092];	cytosol [GO:0005829];
Nafisa_PRO6	Inositol hexakisphosphate and diphosphoinositol-pentakisphosphate kinase 2;Isoform of O43314, Isoform 2 of Inositol hexakisphosphate and diphosphoinositol-pentakisphosphate kinase 2	PPIP5K2;PPIP5K2	NA	O43314;O43314-2	4.6062	0.0612	XT NP A	2023ms1276	inositol metabolic process [GO:0006020]; sensory perception of sound [GO:0007605]; phosphorylation [GO:0016310]; inositol phosphate metabolic process [GO:0043647]; inositol phosphate biosynthetic process [GO:0032958];	inositol-1,3,4,5,6-pentakisphosphate kinase activity [GO:0000827]; inositol hexakisphosphate kinase activity [GO:0000828]; inositol heptakisphosphate kinase activity [GO:0000829]; inositol hexakisphosphate 5-kinase activity [GO:0000832]; ATP binding [GO:0005524]; diphosphoinositol-pentakisphosphate kinase activity [GO:0033857]; inositol hexakisphosphate 1-kinase activity [GO:0052723]; inositol hexakisphosphate 3-kinase activity [GO:0052724]; 5-diphosphoinositol pentakisphosphate 3-kinase activity [GO:0102092];	cytosol [GO:0005829];
Nafisa_PRO5	Inositol hexakisphosphate and diphosphoinositol-pentakisphosphate kinase 2;Isoform of O43314, Isoform 2 of Inositol hexakisphosphate and diphosphoinositol-pentakisphosphate kinase 2	PPIP5K2;PPIP5K2	NA	O43314;O43314-2	4.626	0.0888	XT NP A	2023ms1276	inositol metabolic process [GO:0006020]; sensory perception of sound [GO:0007605]; phosphorylation [GO:0016310]; inositol phosphate metabolic process [GO:0043647]; inositol phosphate biosynthetic process [GO:0032958];	inositol-1,3,4,5,6-pentakisphosphate kinase activity [GO:0000827]; inositol hexakisphosphate kinase activity [GO:0000828]; inositol heptakisphosphate kinase activity [GO:0000829]; inositol hexakisphosphate 5-kinase activity [GO:0000832]; ATP binding [GO:0005524]; diphosphoinositol-pentakisphosphate kinase activity [GO:0033857]; inositol hexakisphosphate 1-kinase activity [GO:0052723]; inositol hexakisphosphate 3-kinase activity [GO:0052724]; 5-diphosphoinositol pentakisphosphate 3-kinase activity [GO:0102092];	cytosol [GO:0005829];
Nafisa_PRO4	Inositol hexakisphosphate and diphosphoinositol-pentakisphosphate kinase 2;Isoform of O43314, Isoform 2 of Inositol hexakisphosphate and diphosphoinositol-pentakisphosphate kinase 2	PPIP5K2;PPIP5K2	NA	O43314;O43314-2	4.692	0.1198	XT NP A	2023ms1276	inositol metabolic process [GO:0006020]; sensory perception of sound [GO:0007605]; phosphorylation [GO:0016310]; inositol phosphate metabolic process [GO:0043647]; inositol phosphate biosynthetic process [GO:0032958];	inositol-1,3,4,5,6-pentakisphosphate kinase activity [GO:0000827]; inositol hexakisphosphate kinase activity [GO:0000828]; inositol heptakisphosphate kinase activity [GO:0000829]; inositol hexakisphosphate 5-kinase activity [GO:0000832]; ATP binding [GO:0005524]; diphosphoinositol-pentakisphosphate kinase activity [GO:0033857]; inositol hexakisphosphate 1-kinase activity [GO:0052723]; inositol hexakisphosphate 3-kinase activity [GO:0052724]; 5-diphosphoinositol pentakisphosphate 3-kinase activity [GO:0102092];	cytosol [GO:0005829];
Nafisa_PRO3	Inositol hexakisphosphate and diphosphoinositol-pentakisphosphate kinase 2;Isoform of O43314, Isoform 2 of Inositol hexakisphosphate and diphosphoinositol-pentakisphosphate kinase 2	PPIP5K2;PPIP5K2	NA	O43314;O43314-2	4.7101	0.1396	XT NP A	2023ms1276	inositol metabolic process [GO:0006020]; sensory perception of sound [GO:0007605]; phosphorylation [GO:0016310]; inositol phosphate metabolic process [GO:0043647]; inositol phosphate biosynthetic process [GO:0032958];	inositol-1,3,4,5,6-pentakisphosphate kinase activity [GO:0000827]; inositol hexakisphosphate kinase activity [GO:0000828]; inositol heptakisphosphate kinase activity [GO:0000829]; inositol hexakisphosphate 5-kinase activity [GO:0000832]; ATP binding [GO:0005524]; diphosphoinositol-pentakisphosphate kinase activity [GO:0033857]; inositol hexakisphosphate 1-kinase activity [GO:0052723]; inositol hexakisphosphate 3-kinase activity [GO:0052724]; 5-diphosphoinositol pentakisphosphate 3-kinase activity [GO:0102092];	cytosol [GO:0005829];
Nafisa_PRO2	Inositol hexakisphosphate and diphosphoinositol-pentakisphosphate kinase 2;Isoform of O43314, Isoform 2 of Inositol hexakisphosphate and diphosphoinositol-pentakisphosphate kinase 2	PPIP5K2;PPIP5K2	NA	O43314;O43314-2	4.5541	0.0023	XT NP A	2023ms1276	inositol metabolic process [GO:0006020]; sensory perception of sound [GO:0007605]; phosphorylation [GO:0016310]; inositol phosphate metabolic process [GO:0043647]; inositol phosphate biosynthetic process [GO:0032958];	inositol-1,3,4,5,6-pentakisphosphate kinase activity [GO:0000827]; inositol hexakisphosphate kinase activity [GO:0000828]; inositol heptakisphosphate kinase activity [GO:0000829]; inositol hexakisphosphate 5-kinase activity [GO:0000832]; ATP binding [GO:0005524]; diphosphoinositol-pentakisphosphate kinase activity [GO:0033857]; inositol hexakisphosphate 1-kinase activity [GO:0052723]; inositol hexakisphosphate 3-kinase activity [GO:0052724]; 5-diphosphoinositol pentakisphosphate 3-kinase activity [GO:0102092];	cytosol [GO:0005829];
Nafisa_PRO1	Inositol hexakisphosphate and diphosphoinositol-pentakisphosphate kinase 2;Isoform of O43314, Isoform 2 of Inositol hexakisphosphate and diphosphoinositol-pentakisphosphate kinase 2	PPIP5K2;PPIP5K2	NA	O43314;O43314-2	4.5788	0.0316	XT NP A	2023ms1276	inositol metabolic process [GO:0006020]; sensory perception of sound [GO:0007605]; phosphorylation [GO:0016310]; inositol phosphate metabolic process [GO:0043647]; inositol phosphate biosynthetic process [GO:0032958];	inositol-1,3,4,5,6-pentakisphosphate kinase activity [GO:0000827]; inositol hexakisphosphate kinase activity [GO:0000828]; inositol heptakisphosphate kinase activity [GO:0000829]; inositol hexakisphosphate 5-kinase activity [GO:0000832]; ATP binding [GO:0005524]; diphosphoinositol-pentakisphosphate kinase activity [GO:0033857]; inositol hexakisphosphate 1-kinase activity [GO:0052723]; inositol hexakisphosphate 3-kinase activity [GO:0052724]; 5-diphosphoinositol pentakisphosphate 3-kinase activity [GO:0102092];	cytosol [GO:0005829];
Nafisa_SEN7	Peptide-N(4)-(N-acetyl-beta-glucosaminyl)asparagine amidase	NGLY1	Q96IV0	Q96IV0	4.7499	0.1371	XT NP A	2023ms1276	protein folding [GO:0006457]; glycoprotein catabolic process [GO:0006516]; protein deglycosylation [GO:0006517]; ER-associated misfolded protein catabolic process [GO:0071712]; protein quality control for misfolded or incompletely synthesized proteins [GO:0006515]	peptide-N4-(N-acetyl-beta-glucosaminyl)asparagine amidase activity [GO:0000224]; protein binding [GO:0005515]; metal ion binding [GO:0046872]	cytoplasm [GO:0005737]; cytosol [GO:0005829]; nucleus [GO:0005634]
Nafisa_SEN6	Peptide-N(4)-(N-acetyl-beta-glucosaminyl)asparagine amidase	NGLY1	Q96IV0	Q96IV0	4.7196	0.0925	XT NP A	2023ms1276	protein folding [GO:0006457]; glycoprotein catabolic process [GO:0006516]; protein deglycosylation [GO:0006517]; ER-associated misfolded protein catabolic process [GO:0071712]; protein quality control for misfolded or incompletely synthesized proteins [GO:0006515]	peptide-N4-(N-acetyl-beta-glucosaminyl)asparagine amidase activity [GO:0000224]; protein binding [GO:0005515]; metal ion binding [GO:0046872]	cytoplasm [GO:0005737]; cytosol [GO:0005829]; nucleus [GO:0005634]
Nafisa_SEN5	Peptide-N(4)-(N-acetyl-beta-glucosaminyl)asparagine amidase	NGLY1	Q96IV0	Q96IV0	4.8081	0.155	XT NP A	2023ms1276	protein folding [GO:0006457]; glycoprotein catabolic process [GO:0006516]; protein deglycosylation [GO:0006517]; ER-associated misfolded protein catabolic process [GO:0071712]; protein quality control for misfolded or incompletely synthesized proteins [GO:0006515]	peptide-N4-(N-acetyl-beta-glucosaminyl)asparagine amidase activity [GO:0000224]; protein binding [GO:0005515]; metal ion binding [GO:0046872]	cytoplasm [GO:0005737]; cytosol [GO:0005829]; nucleus [GO:0005634]
Nafisa_SEN4	Peptide-N(4)-(N-acetyl-beta-glucosaminyl)asparagine amidase	NGLY1	Q96IV0	Q96IV0	4.6667	0.0464	XT NP A	2023ms1276	protein folding [GO:0006457]; glycoprotein catabolic process [GO:0006516]; protein deglycosylation [GO:0006517]; ER-associated misfolded protein catabolic process [GO:0071712]; protein quality control for misfolded or incompletely synthesized proteins [GO:0006515]	peptide-N4-(N-acetyl-beta-glucosaminyl)asparagine amidase activity [GO:0000224]; protein binding [GO:0005515]; metal ion binding [GO:0046872]	cytoplasm [GO:0005737]; cytosol [GO:0005829]; nucleus [GO:0005634]
Nafisa_SEN3	Peptide-N(4)-(N-acetyl-beta-glucosaminyl)asparagine amidase	NGLY1	Q96IV0	Q96IV0	4.6134	-0.0062	XT NP A	2023ms1276	protein folding [GO:0006457]; glycoprotein catabolic process [GO:0006516]; protein deglycosylation [GO:0006517]; ER-associated misfolded protein catabolic process [GO:0071712]; protein quality control for misfolded or incompletely synthesized proteins [GO:0006515]	peptide-N4-(N-acetyl-beta-glucosaminyl)asparagine amidase activity [GO:0000224]; protein binding [GO:0005515]; metal ion binding [GO:0046872]	cytoplasm [GO:0005737]; cytosol [GO:0005829]; nucleus [GO:0005634]
Nafisa_SEN2	Peptide-N(4)-(N-acetyl-beta-glucosaminyl)asparagine amidase	NGLY1	Q96IV0	Q96IV0	4.7069	0.074	XT NP A	2023ms1276	protein folding [GO:0006457]; glycoprotein catabolic process [GO:0006516]; protein deglycosylation [GO:0006517]; ER-associated misfolded protein catabolic process [GO:0071712]; protein quality control for misfolded or incompletely synthesized proteins [GO:0006515]	peptide-N4-(N-acetyl-beta-glucosaminyl)asparagine amidase activity [GO:0000224]; protein binding [GO:0005515]; metal ion binding [GO:0046872]	cytoplasm [GO:0005737]; cytosol [GO:0005829]; nucleus [GO:0005634]
Nafisa_SEN1	Peptide-N(4)-(N-acetyl-beta-glucosaminyl)asparagine amidase	NGLY1	Q96IV0	Q96IV0	4.6987	0.081	XT NP A	2023ms1276	protein folding [GO:0006457]; glycoprotein catabolic process [GO:0006516]; protein deglycosylation [GO:0006517]; ER-associated misfolded protein catabolic process [GO:0071712]; protein quality control for misfolded or incompletely synthesized proteins [GO:0006515]	peptide-N4-(N-acetyl-beta-glucosaminyl)asparagine amidase activity [GO:0000224]; protein binding [GO:0005515]; metal ion binding [GO:0046872]	cytoplasm [GO:0005737]; cytosol [GO:0005829]; nucleus [GO:0005634]
Nafisa_PRO7	Peptide-N(4)-(N-acetyl-beta-glucosaminyl)asparagine amidase	NGLY1	Q96IV0	Q96IV0	4.4808	-0.074	XT NP A	2023ms1276	protein folding [GO:0006457]; glycoprotein catabolic process [GO:0006516]; protein deglycosylation [GO:0006517]; ER-associated misfolded protein catabolic process [GO:0071712]; protein quality control for misfolded or incompletely synthesized proteins [GO:0006515]	peptide-N4-(N-acetyl-beta-glucosaminyl)asparagine amidase activity [GO:0000224]; protein binding [GO:0005515]; metal ion binding [GO:0046872]	cytoplasm [GO:0005737]; cytosol [GO:0005829]; nucleus [GO:0005634]
Nafisa_PRO6	Peptide-N(4)-(N-acetyl-beta-glucosaminyl)asparagine amidase	NGLY1	Q96IV0	Q96IV0	4.4119	-0.1331	XT NP A	2023ms1276	protein folding [GO:0006457]; glycoprotein catabolic process [GO:0006516]; protein deglycosylation [GO:0006517]; ER-associated misfolded protein catabolic process [GO:0071712]; protein quality control for misfolded or incompletely synthesized proteins [GO:0006515]	peptide-N4-(N-acetyl-beta-glucosaminyl)asparagine amidase activity [GO:0000224]; protein binding [GO:0005515]; metal ion binding [GO:0046872]	cytoplasm [GO:0005737]; cytosol [GO:0005829]; nucleus [GO:0005634]
Nafisa_PRO5	Peptide-N(4)-(N-acetyl-beta-glucosaminyl)asparagine amidase	NGLY1	Q96IV0	Q96IV0	4.3708	-0.1664	XT NP A	2023ms1276	protein folding [GO:0006457]; glycoprotein catabolic process [GO:0006516]; protein deglycosylation [GO:0006517]; ER-associated misfolded protein catabolic process [GO:0071712]; protein quality control for misfolded or incompletely synthesized proteins [GO:0006515]	peptide-N4-(N-acetyl-beta-glucosaminyl)asparagine amidase activity [GO:0000224]; protein binding [GO:0005515]; metal ion binding [GO:0046872]	cytoplasm [GO:0005737]; cytosol [GO:0005829]; nucleus [GO:0005634]
Nafisa_PRO4	Peptide-N(4)-(N-acetyl-beta-glucosaminyl)asparagine amidase	NGLY1	Q96IV0	Q96IV0	4.4238	-0.1484	XT NP A	2023ms1276	protein folding [GO:0006457]; glycoprotein catabolic process [GO:0006516]; protein deglycosylation [GO:0006517]; ER-associated misfolded protein catabolic process [GO:0071712]; protein quality control for misfolded or incompletely synthesized proteins [GO:0006515]	peptide-N4-(N-acetyl-beta-glucosaminyl)asparagine amidase activity [GO:0000224]; protein binding [GO:0005515]; metal ion binding [GO:0046872]	cytoplasm [GO:0005737]; cytosol [GO:0005829]; nucleus [GO:0005634]
Nafisa_PRO3	Peptide-N(4)-(N-acetyl-beta-glucosaminyl)asparagine amidase	NGLY1	Q96IV0	Q96IV0	4.4103	-0.1602	XT NP A	2023ms1276	protein folding [GO:0006457]; glycoprotein catabolic process [GO:0006516]; protein deglycosylation [GO:0006517]; ER-associated misfolded protein catabolic process [GO:0071712]; protein quality control for misfolded or incompletely synthesized proteins [GO:0006515]	peptide-N4-(N-acetyl-beta-glucosaminyl)asparagine amidase activity [GO:0000224]; protein binding [GO:0005515]; metal ion binding [GO:0046872]	cytoplasm [GO:0005737]; cytosol [GO:0005829]; nucleus [GO:0005634]
Nafisa_PRO2	Peptide-N(4)-(N-acetyl-beta-glucosaminyl)asparagine amidase	NGLY1	Q96IV0	Q96IV0	4.4276	-0.1241	XT NP A	2023ms1276	protein folding [GO:0006457]; glycoprotein catabolic process [GO:0006516]; protein deglycosylation [GO:0006517]; ER-associated misfolded protein catabolic process [GO:0071712]; protein quality control for misfolded or incompletely synthesized proteins [GO:0006515]	peptide-N4-(N-acetyl-beta-glucosaminyl)asparagine amidase activity [GO:0000224]; protein binding [GO:0005515]; metal ion binding [GO:0046872]	cytoplasm [GO:0005737]; cytosol [GO:0005829]; nucleus [GO:0005634]
Nafisa_PRO1	Peptide-N(4)-(N-acetyl-beta-glucosaminyl)asparagine amidase	NGLY1	Q96IV0	Q96IV0	4.374	-0.1732	XT NP A	2023ms1276	protein folding [GO:0006457]; glycoprotein catabolic process [GO:0006516]; protein deglycosylation [GO:0006517]; ER-associated misfolded protein catabolic process [GO:0071712]; protein quality control for misfolded or incompletely synthesized proteins [GO:0006515]	peptide-N4-(N-acetyl-beta-glucosaminyl)asparagine amidase activity [GO:0000224]; protein binding [GO:0005515]; metal ion binding [GO:0046872]	cytoplasm [GO:0005737]; cytosol [GO:0005829]; nucleus [GO:0005634]
Nafisa_SEN7	Uroporphyrinogen-III synthase	UROS	A0A0S2Z4T8	P10746	4.1672	-0.4456	XT NP B	2023ms1276	uroporphyrinogen III biosynthetic process [GO:0006780]; protoporphyrinogen IX biosynthetic process [GO:0006782]; heme biosynthetic process [GO:0006783]; response to antibiotic [GO:0046677]; response to platinum ion [GO:0070541]; cellular response to arsenic-containing substance [GO:0071243]; cellular response to amine stimulus [GO:0071418]	uroporphyrinogen-III synthase activity [GO:0004852]; folic acid binding [GO:0005542]	mitochondrion [GO:0005739]; cytosol [GO:0005829]
Nafisa_SEN6	Uroporphyrinogen-III synthase	UROS	A0A0S2Z4T8	P10746	4.2055	-0.4216	XT NP B	2023ms1276	uroporphyrinogen III biosynthetic process [GO:0006780]; protoporphyrinogen IX biosynthetic process [GO:0006782]; heme biosynthetic process [GO:0006783]; response to antibiotic [GO:0046677]; response to platinum ion [GO:0070541]; cellular response to arsenic-containing substance [GO:0071243]; cellular response to amine stimulus [GO:0071418]	uroporphyrinogen-III synthase activity [GO:0004852]; folic acid binding [GO:0005542]	mitochondrion [GO:0005739]; cytosol [GO:0005829]
Nafisa_SEN5	Uroporphyrinogen-III synthase	UROS	A0A0S2Z4T8	P10746	4.2904	-0.3627	XT NP B	2023ms1276	uroporphyrinogen III biosynthetic process [GO:0006780]; protoporphyrinogen IX biosynthetic process [GO:0006782]; heme biosynthetic process [GO:0006783]; response to antibiotic [GO:0046677]; response to platinum ion [GO:0070541]; cellular response to arsenic-containing substance [GO:0071243]; cellular response to amine stimulus [GO:0071418]	uroporphyrinogen-III synthase activity [GO:0004852]; folic acid binding [GO:0005542]	mitochondrion [GO:0005739]; cytosol [GO:0005829]
Nafisa_SEN4	Uroporphyrinogen-III synthase	UROS	A0A0S2Z4T8	P10746	4.1846	-0.4357	XT NP B	2023ms1276	uroporphyrinogen III biosynthetic process [GO:0006780]; protoporphyrinogen IX biosynthetic process [GO:0006782]; heme biosynthetic process [GO:0006783]; response to antibiotic [GO:0046677]; response to platinum ion [GO:0070541]; cellular response to arsenic-containing substance [GO:0071243]; cellular response to amine stimulus [GO:0071418]	uroporphyrinogen-III synthase activity [GO:0004852]; folic acid binding [GO:0005542]	mitochondrion [GO:0005739]; cytosol [GO:0005829]
Nafisa_SEN3	Uroporphyrinogen-III synthase	UROS	A0A0S2Z4T8	P10746	4.1875	-0.4322	XT NP B	2023ms1276	uroporphyrinogen III biosynthetic process [GO:0006780]; protoporphyrinogen IX biosynthetic process [GO:0006782]; heme biosynthetic process [GO:0006783]; response to antibiotic [GO:0046677]; response to platinum ion [GO:0070541]; cellular response to arsenic-containing substance [GO:0071243]; cellular response to amine stimulus [GO:0071418]	uroporphyrinogen-III synthase activity [GO:0004852]; folic acid binding [GO:0005542]	mitochondrion [GO:0005739]; cytosol [GO:0005829]
Nafisa_SEN2	Uroporphyrinogen-III synthase	UROS	A0A0S2Z4T8	P10746	4.149	-0.484	XT NP B	2023ms1276	uroporphyrinogen III biosynthetic process [GO:0006780]; protoporphyrinogen IX biosynthetic process [GO:0006782]; heme biosynthetic process [GO:0006783]; response to antibiotic [GO:0046677]; response to platinum ion [GO:0070541]; cellular response to arsenic-containing substance [GO:0071243]; cellular response to amine stimulus [GO:0071418]	uroporphyrinogen-III synthase activity [GO:0004852]; folic acid binding [GO:0005542]	mitochondrion [GO:0005739]; cytosol [GO:0005829]
Nafisa_SEN1	Uroporphyrinogen-III synthase	UROS	A0A0S2Z4T8	P10746	4.2362	-0.3815	XT NP B	2023ms1276	uroporphyrinogen III biosynthetic process [GO:0006780]; protoporphyrinogen IX biosynthetic process [GO:0006782]; heme biosynthetic process [GO:0006783]; response to antibiotic [GO:0046677]; response to platinum ion [GO:0070541]; cellular response to arsenic-containing substance [GO:0071243]; cellular response to amine stimulus [GO:0071418]	uroporphyrinogen-III synthase activity [GO:0004852]; folic acid binding [GO:0005542]	mitochondrion [GO:0005739]; cytosol [GO:0005829]
Nafisa_PRO4	Uroporphyrinogen-III synthase	UROS	A0A0S2Z4T8	P10746	3.6239	-0.9484	XT NP B	2023ms1276	uroporphyrinogen III biosynthetic process [GO:0006780]; protoporphyrinogen IX biosynthetic process [GO:0006782]; heme biosynthetic process [GO:0006783]; response to antibiotic [GO:0046677]; response to platinum ion [GO:0070541]; cellular response to arsenic-containing substance [GO:0071243]; cellular response to amine stimulus [GO:0071418]	uroporphyrinogen-III synthase activity [GO:0004852]; folic acid binding [GO:0005542]	mitochondrion [GO:0005739]; cytosol [GO:0005829]
Nafisa_PRO3	Uroporphyrinogen-III synthase	UROS	A0A0S2Z4T8	P10746	3.8234	-0.7471	XT NP B	2023ms1276	uroporphyrinogen III biosynthetic process [GO:0006780]; protoporphyrinogen IX biosynthetic process [GO:0006782]; heme biosynthetic process [GO:0006783]; response to antibiotic [GO:0046677]; response to platinum ion [GO:0070541]; cellular response to arsenic-containing substance [GO:0071243]; cellular response to amine stimulus [GO:0071418]	uroporphyrinogen-III synthase activity [GO:0004852]; folic acid binding [GO:0005542]	mitochondrion [GO:0005739]; cytosol [GO:0005829]
Nafisa_SEN7	Large neutral amino acids transporter small subunit 1	SLC7A5	Q01650	Q01650	4.4441	-0.1687	XT NP B	2023ms1276	positive regulation of cytokine production involved in immune response [GO:0002720]; negative regulation of gene expression [GO:0010629]; positive regulation of interferon-gamma production [GO:0032729]; positive regulation of interleukin-17 production [GO:0032740]; positive regulation of interleukin-4 production [GO:0032753]; neutral amino acid transport [GO:0015804]; phenylalanine transport [GO:0015823]; xenobiotic transport [GO:0042908]; thyroid hormone transport [GO:0070327]; amino acid import across plasma membrane [GO:0089718]; leucine import across plasma membrane [GO:0098713]; transport across blood-brain barrier [GO:0150104]; L-leucine import across plasma membrane [GO:1903801]; L-tryptophan transmembrane transport [GO:1904556]; amino acid transmembrane transport [GO:0003333]	protein binding [GO:0005515]; amino acid transmembrane transporter activity [GO:0015171]; aromatic amino acid transmembrane transporter activity [GO:0015173]; neutral amino acid transmembrane transporter activity [GO:0015175]; L-leucine transmembrane transporter activity [GO:0015190]; L-tryptophan transmembrane transporter activity [GO:0015196]; thyroid hormone transmembrane transporter activity [GO:0015349]; peptide antigen binding [GO:0042605]; L-amino acid transmembrane transporter activity [GO:0015179]	lysosomal membrane [GO:0005765]; cytosol [GO:0005829]; plasma membrane [GO:0005886]; basal plasma membrane [GO:0009925]; membrane [GO:0016020]; integral component of membrane [GO:0016021]; basolateral plasma membrane [GO:0016323]; intracellular membrane-bounded organelle [GO:0043231]; extracellular exosome [GO:0070062]; external side of apical plasma membrane [GO:0098591]; apical plasma membrane [GO:0016324]; microvillus membrane [GO:0031528]; amino acid transport complex [GO:1990184]
Nafisa_SEN6	Large neutral amino acids transporter small subunit 1	SLC7A5	Q01650	Q01650	4.5457	-0.0814	XT NP B	2023ms1276	positive regulation of cytokine production involved in immune response [GO:0002720]; negative regulation of gene expression [GO:0010629]; positive regulation of interferon-gamma production [GO:0032729]; positive regulation of interleukin-17 production [GO:0032740]; positive regulation of interleukin-4 production [GO:0032753]; neutral amino acid transport [GO:0015804]; phenylalanine transport [GO:0015823]; xenobiotic transport [GO:0042908]; thyroid hormone transport [GO:0070327]; amino acid import across plasma membrane [GO:0089718]; leucine import across plasma membrane [GO:0098713]; transport across blood-brain barrier [GO:0150104]; L-leucine import across plasma membrane [GO:1903801]; L-tryptophan transmembrane transport [GO:1904556]; amino acid transmembrane transport [GO:0003333]	protein binding [GO:0005515]; amino acid transmembrane transporter activity [GO:0015171]; aromatic amino acid transmembrane transporter activity [GO:0015173]; neutral amino acid transmembrane transporter activity [GO:0015175]; L-leucine transmembrane transporter activity [GO:0015190]; L-tryptophan transmembrane transporter activity [GO:0015196]; thyroid hormone transmembrane transporter activity [GO:0015349]; peptide antigen binding [GO:0042605]; L-amino acid transmembrane transporter activity [GO:0015179]	lysosomal membrane [GO:0005765]; cytosol [GO:0005829]; plasma membrane [GO:0005886]; basal plasma membrane [GO:0009925]; membrane [GO:0016020]; integral component of membrane [GO:0016021]; basolateral plasma membrane [GO:0016323]; intracellular membrane-bounded organelle [GO:0043231]; extracellular exosome [GO:0070062]; external side of apical plasma membrane [GO:0098591]; apical plasma membrane [GO:0016324]; microvillus membrane [GO:0031528]; amino acid transport complex [GO:1990184]
Nafisa_SEN5	Large neutral amino acids transporter small subunit 1	SLC7A5	Q01650	Q01650	4.522	-0.1312	XT NP B	2023ms1276	positive regulation of cytokine production involved in immune response [GO:0002720]; negative regulation of gene expression [GO:0010629]; positive regulation of interferon-gamma production [GO:0032729]; positive regulation of interleukin-17 production [GO:0032740]; positive regulation of interleukin-4 production [GO:0032753]; neutral amino acid transport [GO:0015804]; phenylalanine transport [GO:0015823]; xenobiotic transport [GO:0042908]; thyroid hormone transport [GO:0070327]; amino acid import across plasma membrane [GO:0089718]; leucine import across plasma membrane [GO:0098713]; transport across blood-brain barrier [GO:0150104]; L-leucine import across plasma membrane [GO:1903801]; L-tryptophan transmembrane transport [GO:1904556]; amino acid transmembrane transport [GO:0003333]	protein binding [GO:0005515]; amino acid transmembrane transporter activity [GO:0015171]; aromatic amino acid transmembrane transporter activity [GO:0015173]; neutral amino acid transmembrane transporter activity [GO:0015175]; L-leucine transmembrane transporter activity [GO:0015190]; L-tryptophan transmembrane transporter activity [GO:0015196]; thyroid hormone transmembrane transporter activity [GO:0015349]; peptide antigen binding [GO:0042605]; L-amino acid transmembrane transporter activity [GO:0015179]	lysosomal membrane [GO:0005765]; cytosol [GO:0005829]; plasma membrane [GO:0005886]; basal plasma membrane [GO:0009925]; membrane [GO:0016020]; integral component of membrane [GO:0016021]; basolateral plasma membrane [GO:0016323]; intracellular membrane-bounded organelle [GO:0043231]; extracellular exosome [GO:0070062]; external side of apical plasma membrane [GO:0098591]; apical plasma membrane [GO:0016324]; microvillus membrane [GO:0031528]; amino acid transport complex [GO:1990184]
Nafisa_SEN4	Large neutral amino acids transporter small subunit 1	SLC7A5	Q01650	Q01650	4.478	-0.1423	XT NP B	2023ms1276	positive regulation of cytokine production involved in immune response [GO:0002720]; negative regulation of gene expression [GO:0010629]; positive regulation of interferon-gamma production [GO:0032729]; positive regulation of interleukin-17 production [GO:0032740]; positive regulation of interleukin-4 production [GO:0032753]; neutral amino acid transport [GO:0015804]; phenylalanine transport [GO:0015823]; xenobiotic transport [GO:0042908]; thyroid hormone transport [GO:0070327]; amino acid import across plasma membrane [GO:0089718]; leucine import across plasma membrane [GO:0098713]; transport across blood-brain barrier [GO:0150104]; L-leucine import across plasma membrane [GO:1903801]; L-tryptophan transmembrane transport [GO:1904556]; amino acid transmembrane transport [GO:0003333]	protein binding [GO:0005515]; amino acid transmembrane transporter activity [GO:0015171]; aromatic amino acid transmembrane transporter activity [GO:0015173]; neutral amino acid transmembrane transporter activity [GO:0015175]; L-leucine transmembrane transporter activity [GO:0015190]; L-tryptophan transmembrane transporter activity [GO:0015196]; thyroid hormone transmembrane transporter activity [GO:0015349]; peptide antigen binding [GO:0042605]; L-amino acid transmembrane transporter activity [GO:0015179]	lysosomal membrane [GO:0005765]; cytosol [GO:0005829]; plasma membrane [GO:0005886]; basal plasma membrane [GO:0009925]; membrane [GO:0016020]; integral component of membrane [GO:0016021]; basolateral plasma membrane [GO:0016323]; intracellular membrane-bounded organelle [GO:0043231]; extracellular exosome [GO:0070062]; external side of apical plasma membrane [GO:0098591]; apical plasma membrane [GO:0016324]; microvillus membrane [GO:0031528]; amino acid transport complex [GO:1990184]
Nafisa_SEN3	Large neutral amino acids transporter small subunit 1	SLC7A5	Q01650	Q01650	4.5034	-0.1163	XT NP B	2023ms1276	positive regulation of cytokine production involved in immune response [GO:0002720]; negative regulation of gene expression [GO:0010629]; positive regulation of interferon-gamma production [GO:0032729]; positive regulation of interleukin-17 production [GO:0032740]; positive regulation of interleukin-4 production [GO:0032753]; neutral amino acid transport [GO:0015804]; phenylalanine transport [GO:0015823]; xenobiotic transport [GO:0042908]; thyroid hormone transport [GO:0070327]; amino acid import across plasma membrane [GO:0089718]; leucine import across plasma membrane [GO:0098713]; transport across blood-brain barrier [GO:0150104]; L-leucine import across plasma membrane [GO:1903801]; L-tryptophan transmembrane transport [GO:1904556]; amino acid transmembrane transport [GO:0003333]	protein binding [GO:0005515]; amino acid transmembrane transporter activity [GO:0015171]; aromatic amino acid transmembrane transporter activity [GO:0015173]; neutral amino acid transmembrane transporter activity [GO:0015175]; L-leucine transmembrane transporter activity [GO:0015190]; L-tryptophan transmembrane transporter activity [GO:0015196]; thyroid hormone transmembrane transporter activity [GO:0015349]; peptide antigen binding [GO:0042605]; L-amino acid transmembrane transporter activity [GO:0015179]	lysosomal membrane [GO:0005765]; cytosol [GO:0005829]; plasma membrane [GO:0005886]; basal plasma membrane [GO:0009925]; membrane [GO:0016020]; integral component of membrane [GO:0016021]; basolateral plasma membrane [GO:0016323]; intracellular membrane-bounded organelle [GO:0043231]; extracellular exosome [GO:0070062]; external side of apical plasma membrane [GO:0098591]; apical plasma membrane [GO:0016324]; microvillus membrane [GO:0031528]; amino acid transport complex [GO:1990184]
Nafisa_SEN2	Large neutral amino acids transporter small subunit 1	SLC7A5	Q01650	Q01650	4.5604	-0.0725	XT NP B	2023ms1276	positive regulation of cytokine production involved in immune response [GO:0002720]; negative regulation of gene expression [GO:0010629]; positive regulation of interferon-gamma production [GO:0032729]; positive regulation of interleukin-17 production [GO:0032740]; positive regulation of interleukin-4 production [GO:0032753]; neutral amino acid transport [GO:0015804]; phenylalanine transport [GO:0015823]; xenobiotic transport [GO:0042908]; thyroid hormone transport [GO:0070327]; amino acid import across plasma membrane [GO:0089718]; leucine import across plasma membrane [GO:0098713]; transport across blood-brain barrier [GO:0150104]; L-leucine import across plasma membrane [GO:1903801]; L-tryptophan transmembrane transport [GO:1904556]; amino acid transmembrane transport [GO:0003333]	protein binding [GO:0005515]; amino acid transmembrane transporter activity [GO:0015171]; aromatic amino acid transmembrane transporter activity [GO:0015173]; neutral amino acid transmembrane transporter activity [GO:0015175]; L-leucine transmembrane transporter activity [GO:0015190]; L-tryptophan transmembrane transporter activity [GO:0015196]; thyroid hormone transmembrane transporter activity [GO:0015349]; peptide antigen binding [GO:0042605]; L-amino acid transmembrane transporter activity [GO:0015179]	lysosomal membrane [GO:0005765]; cytosol [GO:0005829]; plasma membrane [GO:0005886]; basal plasma membrane [GO:0009925]; membrane [GO:0016020]; integral component of membrane [GO:0016021]; basolateral plasma membrane [GO:0016323]; intracellular membrane-bounded organelle [GO:0043231]; extracellular exosome [GO:0070062]; external side of apical plasma membrane [GO:0098591]; apical plasma membrane [GO:0016324]; microvillus membrane [GO:0031528]; amino acid transport complex [GO:1990184]
Nafisa_SEN1	Large neutral amino acids transporter small subunit 1	SLC7A5	Q01650	Q01650	4.6136	-0.0041	XT NP B	2023ms1276	positive regulation of cytokine production involved in immune response [GO:0002720]; negative regulation of gene expression [GO:0010629]; positive regulation of interferon-gamma production [GO:0032729]; positive regulation of interleukin-17 production [GO:0032740]; positive regulation of interleukin-4 production [GO:0032753]; neutral amino acid transport [GO:0015804]; phenylalanine transport [GO:0015823]; xenobiotic transport [GO:0042908]; thyroid hormone transport [GO:0070327]; amino acid import across plasma membrane [GO:0089718]; leucine import across plasma membrane [GO:0098713]; transport across blood-brain barrier [GO:0150104]; L-leucine import across plasma membrane [GO:1903801]; L-tryptophan transmembrane transport [GO:1904556]; amino acid transmembrane transport [GO:0003333]	protein binding [GO:0005515]; amino acid transmembrane transporter activity [GO:0015171]; aromatic amino acid transmembrane transporter activity [GO:0015173]; neutral amino acid transmembrane transporter activity [GO:0015175]; L-leucine transmembrane transporter activity [GO:0015190]; L-tryptophan transmembrane transporter activity [GO:0015196]; thyroid hormone transmembrane transporter activity [GO:0015349]; peptide antigen binding [GO:0042605]; L-amino acid transmembrane transporter activity [GO:0015179]	lysosomal membrane [GO:0005765]; cytosol [GO:0005829]; plasma membrane [GO:0005886]; basal plasma membrane [GO:0009925]; membrane [GO:0016020]; integral component of membrane [GO:0016021]; basolateral plasma membrane [GO:0016323]; intracellular membrane-bounded organelle [GO:0043231]; extracellular exosome [GO:0070062]; external side of apical plasma membrane [GO:0098591]; apical plasma membrane [GO:0016324]; microvillus membrane [GO:0031528]; amino acid transport complex [GO:1990184]
Nafisa_PRO7	Large neutral amino acids transporter small subunit 1	SLC7A5	Q01650	Q01650	3.4428	-1.1121	XT NP B	2023ms1276	positive regulation of cytokine production involved in immune response [GO:0002720]; negative regulation of gene expression [GO:0010629]; positive regulation of interferon-gamma production [GO:0032729]; positive regulation of interleukin-17 production [GO:0032740]; positive regulation of interleukin-4 production [GO:0032753]; neutral amino acid transport [GO:0015804]; phenylalanine transport [GO:0015823]; xenobiotic transport [GO:0042908]; thyroid hormone transport [GO:0070327]; amino acid import across plasma membrane [GO:0089718]; leucine import across plasma membrane [GO:0098713]; transport across blood-brain barrier [GO:0150104]; L-leucine import across plasma membrane [GO:1903801]; L-tryptophan transmembrane transport [GO:1904556]; amino acid transmembrane transport [GO:0003333]	protein binding [GO:0005515]; amino acid transmembrane transporter activity [GO:0015171]; aromatic amino acid transmembrane transporter activity [GO:0015173]; neutral amino acid transmembrane transporter activity [GO:0015175]; L-leucine transmembrane transporter activity [GO:0015190]; L-tryptophan transmembrane transporter activity [GO:0015196]; thyroid hormone transmembrane transporter activity [GO:0015349]; peptide antigen binding [GO:0042605]; L-amino acid transmembrane transporter activity [GO:0015179]	lysosomal membrane [GO:0005765]; cytosol [GO:0005829]; plasma membrane [GO:0005886]; basal plasma membrane [GO:0009925]; membrane [GO:0016020]; integral component of membrane [GO:0016021]; basolateral plasma membrane [GO:0016323]; intracellular membrane-bounded organelle [GO:0043231]; extracellular exosome [GO:0070062]; external side of apical plasma membrane [GO:0098591]; apical plasma membrane [GO:0016324]; microvillus membrane [GO:0031528]; amino acid transport complex [GO:1990184]
Nafisa_PRO6	Large neutral amino acids transporter small subunit 1	SLC7A5	Q01650	Q01650	3.6486	-0.8965	XT NP B	2023ms1276	positive regulation of cytokine production involved in immune response [GO:0002720]; negative regulation of gene expression [GO:0010629]; positive regulation of interferon-gamma production [GO:0032729]; positive regulation of interleukin-17 production [GO:0032740]; positive regulation of interleukin-4 production [GO:0032753]; neutral amino acid transport [GO:0015804]; phenylalanine transport [GO:0015823]; xenobiotic transport [GO:0042908]; thyroid hormone transport [GO:0070327]; amino acid import across plasma membrane [GO:0089718]; leucine import across plasma membrane [GO:0098713]; transport across blood-brain barrier [GO:0150104]; L-leucine import across plasma membrane [GO:1903801]; L-tryptophan transmembrane transport [GO:1904556]; amino acid transmembrane transport [GO:0003333]	protein binding [GO:0005515]; amino acid transmembrane transporter activity [GO:0015171]; aromatic amino acid transmembrane transporter activity [GO:0015173]; neutral amino acid transmembrane transporter activity [GO:0015175]; L-leucine transmembrane transporter activity [GO:0015190]; L-tryptophan transmembrane transporter activity [GO:0015196]; thyroid hormone transmembrane transporter activity [GO:0015349]; peptide antigen binding [GO:0042605]; L-amino acid transmembrane transporter activity [GO:0015179]	lysosomal membrane [GO:0005765]; cytosol [GO:0005829]; plasma membrane [GO:0005886]; basal plasma membrane [GO:0009925]; membrane [GO:0016020]; integral component of membrane [GO:0016021]; basolateral plasma membrane [GO:0016323]; intracellular membrane-bounded organelle [GO:0043231]; extracellular exosome [GO:0070062]; external side of apical plasma membrane [GO:0098591]; apical plasma membrane [GO:0016324]; microvillus membrane [GO:0031528]; amino acid transport complex [GO:1990184]
Nafisa_PRO5	Large neutral amino acids transporter small subunit 1	SLC7A5	Q01650	Q01650	3.7514	-0.7858	XT NP B	2023ms1276	positive regulation of cytokine production involved in immune response [GO:0002720]; negative regulation of gene expression [GO:0010629]; positive regulation of interferon-gamma production [GO:0032729]; positive regulation of interleukin-17 production [GO:0032740]; positive regulation of interleukin-4 production [GO:0032753]; neutral amino acid transport [GO:0015804]; phenylalanine transport [GO:0015823]; xenobiotic transport [GO:0042908]; thyroid hormone transport [GO:0070327]; amino acid import across plasma membrane [GO:0089718]; leucine import across plasma membrane [GO:0098713]; transport across blood-brain barrier [GO:0150104]; L-leucine import across plasma membrane [GO:1903801]; L-tryptophan transmembrane transport [GO:1904556]; amino acid transmembrane transport [GO:0003333]	protein binding [GO:0005515]; amino acid transmembrane transporter activity [GO:0015171]; aromatic amino acid transmembrane transporter activity [GO:0015173]; neutral amino acid transmembrane transporter activity [GO:0015175]; L-leucine transmembrane transporter activity [GO:0015190]; L-tryptophan transmembrane transporter activity [GO:0015196]; thyroid hormone transmembrane transporter activity [GO:0015349]; peptide antigen binding [GO:0042605]; L-amino acid transmembrane transporter activity [GO:0015179]	lysosomal membrane [GO:0005765]; cytosol [GO:0005829]; plasma membrane [GO:0005886]; basal plasma membrane [GO:0009925]; membrane [GO:0016020]; integral component of membrane [GO:0016021]; basolateral plasma membrane [GO:0016323]; intracellular membrane-bounded organelle [GO:0043231]; extracellular exosome [GO:0070062]; external side of apical plasma membrane [GO:0098591]; apical plasma membrane [GO:0016324]; microvillus membrane [GO:0031528]; amino acid transport complex [GO:1990184]
Nafisa_PRO4	Large neutral amino acids transporter small subunit 1	SLC7A5	Q01650	Q01650	3.5412	-1.031	XT NP B	2023ms1276	positive regulation of cytokine production involved in immune response [GO:0002720]; negative regulation of gene expression [GO:0010629]; positive regulation of interferon-gamma production [GO:0032729]; positive regulation of interleukin-17 production [GO:0032740]; positive regulation of interleukin-4 production [GO:0032753]; neutral amino acid transport [GO:0015804]; phenylalanine transport [GO:0015823]; xenobiotic transport [GO:0042908]; thyroid hormone transport [GO:0070327]; amino acid import across plasma membrane [GO:0089718]; leucine import across plasma membrane [GO:0098713]; transport across blood-brain barrier [GO:0150104]; L-leucine import across plasma membrane [GO:1903801]; L-tryptophan transmembrane transport [GO:1904556]; amino acid transmembrane transport [GO:0003333]	protein binding [GO:0005515]; amino acid transmembrane transporter activity [GO:0015171]; aromatic amino acid transmembrane transporter activity [GO:0015173]; neutral amino acid transmembrane transporter activity [GO:0015175]; L-leucine transmembrane transporter activity [GO:0015190]; L-tryptophan transmembrane transporter activity [GO:0015196]; thyroid hormone transmembrane transporter activity [GO:0015349]; peptide antigen binding [GO:0042605]; L-amino acid transmembrane transporter activity [GO:0015179]	lysosomal membrane [GO:0005765]; cytosol [GO:0005829]; plasma membrane [GO:0005886]; basal plasma membrane [GO:0009925]; membrane [GO:0016020]; integral component of membrane [GO:0016021]; basolateral plasma membrane [GO:0016323]; intracellular membrane-bounded organelle [GO:0043231]; extracellular exosome [GO:0070062]; external side of apical plasma membrane [GO:0098591]; apical plasma membrane [GO:0016324]; microvillus membrane [GO:0031528]; amino acid transport complex [GO:1990184]
Nafisa_PRO3	Large neutral amino acids transporter small subunit 1	SLC7A5	Q01650	Q01650	4.1872	-0.3834	XT NP B	2023ms1276	positive regulation of cytokine production involved in immune response [GO:0002720]; negative regulation of gene expression [GO:0010629]; positive regulation of interferon-gamma production [GO:0032729]; positive regulation of interleukin-17 production [GO:0032740]; positive regulation of interleukin-4 production [GO:0032753]; neutral amino acid transport [GO:0015804]; phenylalanine transport [GO:0015823]; xenobiotic transport [GO:0042908]; thyroid hormone transport [GO:0070327]; amino acid import across plasma membrane [GO:0089718]; leucine import across plasma membrane [GO:0098713]; transport across blood-brain barrier [GO:0150104]; L-leucine import across plasma membrane [GO:1903801]; L-tryptophan transmembrane transport [GO:1904556]; amino acid transmembrane transport [GO:0003333]	protein binding [GO:0005515]; amino acid transmembrane transporter activity [GO:0015171]; aromatic amino acid transmembrane transporter activity [GO:0015173]; neutral amino acid transmembrane transporter activity [GO:0015175]; L-leucine transmembrane transporter activity [GO:0015190]; L-tryptophan transmembrane transporter activity [GO:0015196]; thyroid hormone transmembrane transporter activity [GO:0015349]; peptide antigen binding [GO:0042605]; L-amino acid transmembrane transporter activity [GO:0015179]	lysosomal membrane [GO:0005765]; cytosol [GO:0005829]; plasma membrane [GO:0005886]; basal plasma membrane [GO:0009925]; membrane [GO:0016020]; integral component of membrane [GO:0016021]; basolateral plasma membrane [GO:0016323]; intracellular membrane-bounded organelle [GO:0043231]; extracellular exosome [GO:0070062]; external side of apical plasma membrane [GO:0098591]; apical plasma membrane [GO:0016324]; microvillus membrane [GO:0031528]; amino acid transport complex [GO:1990184]
Nafisa_PRO2	Large neutral amino acids transporter small subunit 1	SLC7A5	Q01650	Q01650	3.5034	-1.0484	XT NP B	2023ms1276	positive regulation of cytokine production involved in immune response [GO:0002720]; negative regulation of gene expression [GO:0010629]; positive regulation of interferon-gamma production [GO:0032729]; positive regulation of interleukin-17 production [GO:0032740]; positive regulation of interleukin-4 production [GO:0032753]; neutral amino acid transport [GO:0015804]; phenylalanine transport [GO:0015823]; xenobiotic transport [GO:0042908]; thyroid hormone transport [GO:0070327]; amino acid import across plasma membrane [GO:0089718]; leucine import across plasma membrane [GO:0098713]; transport across blood-brain barrier [GO:0150104]; L-leucine import across plasma membrane [GO:1903801]; L-tryptophan transmembrane transport [GO:1904556]; amino acid transmembrane transport [GO:0003333]	protein binding [GO:0005515]; amino acid transmembrane transporter activity [GO:0015171]; aromatic amino acid transmembrane transporter activity [GO:0015173]; neutral amino acid transmembrane transporter activity [GO:0015175]; L-leucine transmembrane transporter activity [GO:0015190]; L-tryptophan transmembrane transporter activity [GO:0015196]; thyroid hormone transmembrane transporter activity [GO:0015349]; peptide antigen binding [GO:0042605]; L-amino acid transmembrane transporter activity [GO:0015179]	lysosomal membrane [GO:0005765]; cytosol [GO:0005829]; plasma membrane [GO:0005886]; basal plasma membrane [GO:0009925]; membrane [GO:0016020]; integral component of membrane [GO:0016021]; basolateral plasma membrane [GO:0016323]; intracellular membrane-bounded organelle [GO:0043231]; extracellular exosome [GO:0070062]; external side of apical plasma membrane [GO:0098591]; apical plasma membrane [GO:0016324]; microvillus membrane [GO:0031528]; amino acid transport complex [GO:1990184]
Nafisa_PRO1	Large neutral amino acids transporter small subunit 1	SLC7A5	Q01650	Q01650	3.3696	-1.1777	XT NP B	2023ms1276	positive regulation of cytokine production involved in immune response [GO:0002720]; negative regulation of gene expression [GO:0010629]; positive regulation of interferon-gamma production [GO:0032729]; positive regulation of interleukin-17 production [GO:0032740]; positive regulation of interleukin-4 production [GO:0032753]; neutral amino acid transport [GO:0015804]; phenylalanine transport [GO:0015823]; xenobiotic transport [GO:0042908]; thyroid hormone transport [GO:0070327]; amino acid import across plasma membrane [GO:0089718]; leucine import across plasma membrane [GO:0098713]; transport across blood-brain barrier [GO:0150104]; L-leucine import across plasma membrane [GO:1903801]; L-tryptophan transmembrane transport [GO:1904556]; amino acid transmembrane transport [GO:0003333]	protein binding [GO:0005515]; amino acid transmembrane transporter activity [GO:0015171]; aromatic amino acid transmembrane transporter activity [GO:0015173]; neutral amino acid transmembrane transporter activity [GO:0015175]; L-leucine transmembrane transporter activity [GO:0015190]; L-tryptophan transmembrane transporter activity [GO:0015196]; thyroid hormone transmembrane transporter activity [GO:0015349]; peptide antigen binding [GO:0042605]; L-amino acid transmembrane transporter activity [GO:0015179]	lysosomal membrane [GO:0005765]; cytosol [GO:0005829]; plasma membrane [GO:0005886]; basal plasma membrane [GO:0009925]; membrane [GO:0016020]; integral component of membrane [GO:0016021]; basolateral plasma membrane [GO:0016323]; intracellular membrane-bounded organelle [GO:0043231]; extracellular exosome [GO:0070062]; external side of apical plasma membrane [GO:0098591]; apical plasma membrane [GO:0016324]; microvillus membrane [GO:0031528]; amino acid transport complex [GO:1990184]
Nafisa_SEN7	Histone H1.5	H1-5	P16401	P16401	6.9912	2.3785	XT NP A	2023ms1276	negative regulation of transcription by RNA polymerase II [GO:0000122]; chromatin organization [GO:0006325]; nucleosome assembly [GO:0006334]; positive regulation of cell growth [GO:0030307]; protein stabilization [GO:0050821]; positive regulation of histone H3-K9 methylation [GO:0051574]; establishment of protein localization to chromatin [GO:0071169]; nucleosome positioning [GO:0016584]; negative regulation of chromatin silencing [GO:0031936]; chromosome condensation [GO:0030261]; negative regulation of DNA recombination [GO:0045910]	RNA binding [GO:0003723]; protein binding [GO:0005515]; chromatin DNA binding [GO:0031490]; histone deacetylase binding [GO:0042826]; nucleosomal DNA binding [GO:0031492]; double-stranded DNA binding [GO:0003690]	chromatin [GO:0000785]; heterochromatin [GO:0000792]; nucleus [GO:0005634]; nucleosome [GO:0000786]
Nafisa_SEN6	Histone H1.5	H1-5	P16401	P16401	7.0853	2.4582	XT NP A	2023ms1276	negative regulation of transcription by RNA polymerase II [GO:0000122]; chromatin organization [GO:0006325]; nucleosome assembly [GO:0006334]; positive regulation of cell growth [GO:0030307]; protein stabilization [GO:0050821]; positive regulation of histone H3-K9 methylation [GO:0051574]; establishment of protein localization to chromatin [GO:0071169]; nucleosome positioning [GO:0016584]; negative regulation of chromatin silencing [GO:0031936]; chromosome condensation [GO:0030261]; negative regulation of DNA recombination [GO:0045910]	RNA binding [GO:0003723]; protein binding [GO:0005515]; chromatin DNA binding [GO:0031490]; histone deacetylase binding [GO:0042826]; nucleosomal DNA binding [GO:0031492]; double-stranded DNA binding [GO:0003690]	chromatin [GO:0000785]; heterochromatin [GO:0000792]; nucleus [GO:0005634]; nucleosome [GO:0000786]
Nafisa_SEN5	Histone H1.5	H1-5	P16401	P16401	6.9701	2.317	XT NP A	2023ms1276	negative regulation of transcription by RNA polymerase II [GO:0000122]; chromatin organization [GO:0006325]; nucleosome assembly [GO:0006334]; positive regulation of cell growth [GO:0030307]; protein stabilization [GO:0050821]; positive regulation of histone H3-K9 methylation [GO:0051574]; establishment of protein localization to chromatin [GO:0071169]; nucleosome positioning [GO:0016584]; negative regulation of chromatin silencing [GO:0031936]; chromosome condensation [GO:0030261]; negative regulation of DNA recombination [GO:0045910]	RNA binding [GO:0003723]; protein binding [GO:0005515]; chromatin DNA binding [GO:0031490]; histone deacetylase binding [GO:0042826]; nucleosomal DNA binding [GO:0031492]; double-stranded DNA binding [GO:0003690]	chromatin [GO:0000785]; heterochromatin [GO:0000792]; nucleus [GO:0005634]; nucleosome [GO:0000786]
Nafisa_SEN4	Histone H1.5	H1-5	P16401	P16401	6.9903	2.3699	XT NP A	2023ms1276	negative regulation of transcription by RNA polymerase II [GO:0000122]; chromatin organization [GO:0006325]; nucleosome assembly [GO:0006334]; positive regulation of cell growth [GO:0030307]; protein stabilization [GO:0050821]; positive regulation of histone H3-K9 methylation [GO:0051574]; establishment of protein localization to chromatin [GO:0071169]; nucleosome positioning [GO:0016584]; negative regulation of chromatin silencing [GO:0031936]; chromosome condensation [GO:0030261]; negative regulation of DNA recombination [GO:0045910]	RNA binding [GO:0003723]; protein binding [GO:0005515]; chromatin DNA binding [GO:0031490]; histone deacetylase binding [GO:0042826]; nucleosomal DNA binding [GO:0031492]; double-stranded DNA binding [GO:0003690]	chromatin [GO:0000785]; heterochromatin [GO:0000792]; nucleus [GO:0005634]; nucleosome [GO:0000786]
Nafisa_SEN3	Histone H1.5	H1-5	P16401	P16401	7.0336	2.414	XT NP A	2023ms1276	negative regulation of transcription by RNA polymerase II [GO:0000122]; chromatin organization [GO:0006325]; nucleosome assembly [GO:0006334]; positive regulation of cell growth [GO:0030307]; protein stabilization [GO:0050821]; positive regulation of histone H3-K9 methylation [GO:0051574]; establishment of protein localization to chromatin [GO:0071169]; nucleosome positioning [GO:0016584]; negative regulation of chromatin silencing [GO:0031936]; chromosome condensation [GO:0030261]; negative regulation of DNA recombination [GO:0045910]	RNA binding [GO:0003723]; protein binding [GO:0005515]; chromatin DNA binding [GO:0031490]; histone deacetylase binding [GO:0042826]; nucleosomal DNA binding [GO:0031492]; double-stranded DNA binding [GO:0003690]	chromatin [GO:0000785]; heterochromatin [GO:0000792]; nucleus [GO:0005634]; nucleosome [GO:0000786]
Nafisa_SEN2	Histone H1.5	H1-5	P16401	P16401	7.0556	2.4227	XT NP A	2023ms1276	negative regulation of transcription by RNA polymerase II [GO:0000122]; chromatin organization [GO:0006325]; nucleosome assembly [GO:0006334]; positive regulation of cell growth [GO:0030307]; protein stabilization [GO:0050821]; positive regulation of histone H3-K9 methylation [GO:0051574]; establishment of protein localization to chromatin [GO:0071169]; nucleosome positioning [GO:0016584]; negative regulation of chromatin silencing [GO:0031936]; chromosome condensation [GO:0030261]; negative regulation of DNA recombination [GO:0045910]	RNA binding [GO:0003723]; protein binding [GO:0005515]; chromatin DNA binding [GO:0031490]; histone deacetylase binding [GO:0042826]; nucleosomal DNA binding [GO:0031492]; double-stranded DNA binding [GO:0003690]	chromatin [GO:0000785]; heterochromatin [GO:0000792]; nucleus [GO:0005634]; nucleosome [GO:0000786]
Nafisa_SEN1	Histone H1.5	H1-5	P16401	P16401	7.0133	2.3956	XT NP A	2023ms1276	negative regulation of transcription by RNA polymerase II [GO:0000122]; chromatin organization [GO:0006325]; nucleosome assembly [GO:0006334]; positive regulation of cell growth [GO:0030307]; protein stabilization [GO:0050821]; positive regulation of histone H3-K9 methylation [GO:0051574]; establishment of protein localization to chromatin [GO:0071169]; nucleosome positioning [GO:0016584]; negative regulation of chromatin silencing [GO:0031936]; chromosome condensation [GO:0030261]; negative regulation of DNA recombination [GO:0045910]	RNA binding [GO:0003723]; protein binding [GO:0005515]; chromatin DNA binding [GO:0031490]; histone deacetylase binding [GO:0042826]; nucleosomal DNA binding [GO:0031492]; double-stranded DNA binding [GO:0003690]	chromatin [GO:0000785]; heterochromatin [GO:0000792]; nucleus [GO:0005634]; nucleosome [GO:0000786]
Nafisa_PRO7	Histone H1.5	H1-5	P16401	P16401	6.5009	1.946	XT NP A	2023ms1276	negative regulation of transcription by RNA polymerase II [GO:0000122]; chromatin organization [GO:0006325]; nucleosome assembly [GO:0006334]; positive regulation of cell growth [GO:0030307]; protein stabilization [GO:0050821]; positive regulation of histone H3-K9 methylation [GO:0051574]; establishment of protein localization to chromatin [GO:0071169]; nucleosome positioning [GO:0016584]; negative regulation of chromatin silencing [GO:0031936]; chromosome condensation [GO:0030261]; negative regulation of DNA recombination [GO:0045910]	RNA binding [GO:0003723]; protein binding [GO:0005515]; chromatin DNA binding [GO:0031490]; histone deacetylase binding [GO:0042826]; nucleosomal DNA binding [GO:0031492]; double-stranded DNA binding [GO:0003690]	chromatin [GO:0000785]; heterochromatin [GO:0000792]; nucleus [GO:0005634]; nucleosome [GO:0000786]
Nafisa_PRO6	Histone H1.5	H1-5	P16401	P16401	6.4765	1.9314	XT NP A	2023ms1276	negative regulation of transcription by RNA polymerase II [GO:0000122]; chromatin organization [GO:0006325]; nucleosome assembly [GO:0006334]; positive regulation of cell growth [GO:0030307]; protein stabilization [GO:0050821]; positive regulation of histone H3-K9 methylation [GO:0051574]; establishment of protein localization to chromatin [GO:0071169]; nucleosome positioning [GO:0016584]; negative regulation of chromatin silencing [GO:0031936]; chromosome condensation [GO:0030261]; negative regulation of DNA recombination [GO:0045910]	RNA binding [GO:0003723]; protein binding [GO:0005515]; chromatin DNA binding [GO:0031490]; histone deacetylase binding [GO:0042826]; nucleosomal DNA binding [GO:0031492]; double-stranded DNA binding [GO:0003690]	chromatin [GO:0000785]; heterochromatin [GO:0000792]; nucleus [GO:0005634]; nucleosome [GO:0000786]
Nafisa_PRO5	Histone H1.5	H1-5	P16401	P16401	6.4406	1.9034	XT NP A	2023ms1276	negative regulation of transcription by RNA polymerase II [GO:0000122]; chromatin organization [GO:0006325]; nucleosome assembly [GO:0006334]; positive regulation of cell growth [GO:0030307]; protein stabilization [GO:0050821]; positive regulation of histone H3-K9 methylation [GO:0051574]; establishment of protein localization to chromatin [GO:0071169]; nucleosome positioning [GO:0016584]; negative regulation of chromatin silencing [GO:0031936]; chromosome condensation [GO:0030261]; negative regulation of DNA recombination [GO:0045910]	RNA binding [GO:0003723]; protein binding [GO:0005515]; chromatin DNA binding [GO:0031490]; histone deacetylase binding [GO:0042826]; nucleosomal DNA binding [GO:0031492]; double-stranded DNA binding [GO:0003690]	chromatin [GO:0000785]; heterochromatin [GO:0000792]; nucleus [GO:0005634]; nucleosome [GO:0000786]
Nafisa_PRO4	Histone H1.5	H1-5	P16401	P16401	6.5228	1.9506	XT NP A	2023ms1276	negative regulation of transcription by RNA polymerase II [GO:0000122]; chromatin organization [GO:0006325]; nucleosome assembly [GO:0006334]; positive regulation of cell growth [GO:0030307]; protein stabilization [GO:0050821]; positive regulation of histone H3-K9 methylation [GO:0051574]; establishment of protein localization to chromatin [GO:0071169]; nucleosome positioning [GO:0016584]; negative regulation of chromatin silencing [GO:0031936]; chromosome condensation [GO:0030261]; negative regulation of DNA recombination [GO:0045910]	RNA binding [GO:0003723]; protein binding [GO:0005515]; chromatin DNA binding [GO:0031490]; histone deacetylase binding [GO:0042826]; nucleosomal DNA binding [GO:0031492]; double-stranded DNA binding [GO:0003690]	chromatin [GO:0000785]; heterochromatin [GO:0000792]; nucleus [GO:0005634]; nucleosome [GO:0000786]
Nafisa_PRO3	Histone H1.5	H1-5	P16401	P16401	6.5326	1.962	XT NP A	2023ms1276	negative regulation of transcription by RNA polymerase II [GO:0000122]; chromatin organization [GO:0006325]; nucleosome assembly [GO:0006334]; positive regulation of cell growth [GO:0030307]; protein stabilization [GO:0050821]; positive regulation of histone H3-K9 methylation [GO:0051574]; establishment of protein localization to chromatin [GO:0071169]; nucleosome positioning [GO:0016584]; negative regulation of chromatin silencing [GO:0031936]; chromosome condensation [GO:0030261]; negative regulation of DNA recombination [GO:0045910]	RNA binding [GO:0003723]; protein binding [GO:0005515]; chromatin DNA binding [GO:0031490]; histone deacetylase binding [GO:0042826]; nucleosomal DNA binding [GO:0031492]; double-stranded DNA binding [GO:0003690]	chromatin [GO:0000785]; heterochromatin [GO:0000792]; nucleus [GO:0005634]; nucleosome [GO:0000786]
Nafisa_PRO2	Histone H1.5	H1-5	P16401	P16401	6.5486	1.9968	XT NP A	2023ms1276	negative regulation of transcription by RNA polymerase II [GO:0000122]; chromatin organization [GO:0006325]; nucleosome assembly [GO:0006334]; positive regulation of cell growth [GO:0030307]; protein stabilization [GO:0050821]; positive regulation of histone H3-K9 methylation [GO:0051574]; establishment of protein localization to chromatin [GO:0071169]; nucleosome positioning [GO:0016584]; negative regulation of chromatin silencing [GO:0031936]; chromosome condensation [GO:0030261]; negative regulation of DNA recombination [GO:0045910]	RNA binding [GO:0003723]; protein binding [GO:0005515]; chromatin DNA binding [GO:0031490]; histone deacetylase binding [GO:0042826]; nucleosomal DNA binding [GO:0031492]; double-stranded DNA binding [GO:0003690]	chromatin [GO:0000785]; heterochromatin [GO:0000792]; nucleus [GO:0005634]; nucleosome [GO:0000786]
Nafisa_PRO1	Histone H1.5	H1-5	P16401	P16401	6.3862	1.839	XT NP A	2023ms1276	negative regulation of transcription by RNA polymerase II [GO:0000122]; chromatin organization [GO:0006325]; nucleosome assembly [GO:0006334]; positive regulation of cell growth [GO:0030307]; protein stabilization [GO:0050821]; positive regulation of histone H3-K9 methylation [GO:0051574]; establishment of protein localization to chromatin [GO:0071169]; nucleosome positioning [GO:0016584]; negative regulation of chromatin silencing [GO:0031936]; chromosome condensation [GO:0030261]; negative regulation of DNA recombination [GO:0045910]	RNA binding [GO:0003723]; protein binding [GO:0005515]; chromatin DNA binding [GO:0031490]; histone deacetylase binding [GO:0042826]; nucleosomal DNA binding [GO:0031492]; double-stranded DNA binding [GO:0003690]	chromatin [GO:0000785]; heterochromatin [GO:0000792]; nucleus [GO:0005634]; nucleosome [GO:0000786]
Nafisa_SEN7	Actin-related protein 2/3 complex subunit 5	ARPC5	O15511	O15511	5.9145	1.3017	XT NP A	2023ms1276	smooth muscle cell migration [GO:0014909]; cell migration [GO:0016477]; orbitofrontal cortex development [GO:0021769]; maintenance of cell polarity [GO:0030011]; actin cytoskeleton organization [GO:0030036]; Arp2/3 complex-mediated actin nucleation [GO:0034314]; actin filament network formation [GO:0051639]; microtubule organizing center localization [GO:0061842]; lamellipodium organization [GO:0097581]	actin filament binding [GO:0051015]; structural constituent of cytoskeleton [GO:0005200]; protein binding [GO:0005515]	extracellular region [GO:0005576]; nucleus [GO:0005634]; endosome [GO:0005768]; cytosol [GO:0005829]; focal adhesion [GO:0005925]; actin cytoskeleton [GO:0015629]; lamellipodium [GO:0030027]; growth cone [GO:0030426]; secretory granule lumen [GO:0034774]; site of double-strand break [GO:0035861]; extracellular exosome [GO:0070062]; ficolin-1-rich granule lumen [GO:1904813]; Arp2/3 protein complex [GO:0005885]; cytoplasm [GO:0005737]
Nafisa_SEN6	Actin-related protein 2/3 complex subunit 5	ARPC5	O15511	O15511	5.8729	1.2458	XT NP A	2023ms1276	smooth muscle cell migration [GO:0014909]; cell migration [GO:0016477]; orbitofrontal cortex development [GO:0021769]; maintenance of cell polarity [GO:0030011]; actin cytoskeleton organization [GO:0030036]; Arp2/3 complex-mediated actin nucleation [GO:0034314]; actin filament network formation [GO:0051639]; microtubule organizing center localization [GO:0061842]; lamellipodium organization [GO:0097581]	actin filament binding [GO:0051015]; structural constituent of cytoskeleton [GO:0005200]; protein binding [GO:0005515]	extracellular region [GO:0005576]; nucleus [GO:0005634]; endosome [GO:0005768]; cytosol [GO:0005829]; focal adhesion [GO:0005925]; actin cytoskeleton [GO:0015629]; lamellipodium [GO:0030027]; growth cone [GO:0030426]; secretory granule lumen [GO:0034774]; site of double-strand break [GO:0035861]; extracellular exosome [GO:0070062]; ficolin-1-rich granule lumen [GO:1904813]; Arp2/3 protein complex [GO:0005885]; cytoplasm [GO:0005737]
Nafisa_SEN5	Actin-related protein 2/3 complex subunit 5	ARPC5	O15511	O15511	5.9096	1.2565	XT NP A	2023ms1276	smooth muscle cell migration [GO:0014909]; cell migration [GO:0016477]; orbitofrontal cortex development [GO:0021769]; maintenance of cell polarity [GO:0030011]; actin cytoskeleton organization [GO:0030036]; Arp2/3 complex-mediated actin nucleation [GO:0034314]; actin filament network formation [GO:0051639]; microtubule organizing center localization [GO:0061842]; lamellipodium organization [GO:0097581]	actin filament binding [GO:0051015]; structural constituent of cytoskeleton [GO:0005200]; protein binding [GO:0005515]	extracellular region [GO:0005576]; nucleus [GO:0005634]; endosome [GO:0005768]; cytosol [GO:0005829]; focal adhesion [GO:0005925]; actin cytoskeleton [GO:0015629]; lamellipodium [GO:0030027]; growth cone [GO:0030426]; secretory granule lumen [GO:0034774]; site of double-strand break [GO:0035861]; extracellular exosome [GO:0070062]; ficolin-1-rich granule lumen [GO:1904813]; Arp2/3 protein complex [GO:0005885]; cytoplasm [GO:0005737]
Nafisa_SEN4	Actin-related protein 2/3 complex subunit 5	ARPC5	O15511	O15511	5.8562	1.2358	XT NP A	2023ms1276	smooth muscle cell migration [GO:0014909]; cell migration [GO:0016477]; orbitofrontal cortex development [GO:0021769]; maintenance of cell polarity [GO:0030011]; actin cytoskeleton organization [GO:0030036]; Arp2/3 complex-mediated actin nucleation [GO:0034314]; actin filament network formation [GO:0051639]; microtubule organizing center localization [GO:0061842]; lamellipodium organization [GO:0097581]	actin filament binding [GO:0051015]; structural constituent of cytoskeleton [GO:0005200]; protein binding [GO:0005515]	extracellular region [GO:0005576]; nucleus [GO:0005634]; endosome [GO:0005768]; cytosol [GO:0005829]; focal adhesion [GO:0005925]; actin cytoskeleton [GO:0015629]; lamellipodium [GO:0030027]; growth cone [GO:0030426]; secretory granule lumen [GO:0034774]; site of double-strand break [GO:0035861]; extracellular exosome [GO:0070062]; ficolin-1-rich granule lumen [GO:1904813]; Arp2/3 protein complex [GO:0005885]; cytoplasm [GO:0005737]
Nafisa_SEN3	Actin-related protein 2/3 complex subunit 5	ARPC5	O15511	O15511	5.8393	1.2196	XT NP A	2023ms1276	smooth muscle cell migration [GO:0014909]; cell migration [GO:0016477]; orbitofrontal cortex development [GO:0021769]; maintenance of cell polarity [GO:0030011]; actin cytoskeleton organization [GO:0030036]; Arp2/3 complex-mediated actin nucleation [GO:0034314]; actin filament network formation [GO:0051639]; microtubule organizing center localization [GO:0061842]; lamellipodium organization [GO:0097581]	actin filament binding [GO:0051015]; structural constituent of cytoskeleton [GO:0005200]; protein binding [GO:0005515]	extracellular region [GO:0005576]; nucleus [GO:0005634]; endosome [GO:0005768]; cytosol [GO:0005829]; focal adhesion [GO:0005925]; actin cytoskeleton [GO:0015629]; lamellipodium [GO:0030027]; growth cone [GO:0030426]; secretory granule lumen [GO:0034774]; site of double-strand break [GO:0035861]; extracellular exosome [GO:0070062]; ficolin-1-rich granule lumen [GO:1904813]; Arp2/3 protein complex [GO:0005885]; cytoplasm [GO:0005737]
Nafisa_SEN2	Actin-related protein 2/3 complex subunit 5	ARPC5	O15511	O15511	5.8157	1.1828	XT NP A	2023ms1276	smooth muscle cell migration [GO:0014909]; cell migration [GO:0016477]; orbitofrontal cortex development [GO:0021769]; maintenance of cell polarity [GO:0030011]; actin cytoskeleton organization [GO:0030036]; Arp2/3 complex-mediated actin nucleation [GO:0034314]; actin filament network formation [GO:0051639]; microtubule organizing center localization [GO:0061842]; lamellipodium organization [GO:0097581]	actin filament binding [GO:0051015]; structural constituent of cytoskeleton [GO:0005200]; protein binding [GO:0005515]	extracellular region [GO:0005576]; nucleus [GO:0005634]; endosome [GO:0005768]; cytosol [GO:0005829]; focal adhesion [GO:0005925]; actin cytoskeleton [GO:0015629]; lamellipodium [GO:0030027]; growth cone [GO:0030426]; secretory granule lumen [GO:0034774]; site of double-strand break [GO:0035861]; extracellular exosome [GO:0070062]; ficolin-1-rich granule lumen [GO:1904813]; Arp2/3 protein complex [GO:0005885]; cytoplasm [GO:0005737]
Nafisa_SEN1	Actin-related protein 2/3 complex subunit 5	ARPC5	O15511	O15511	5.8665	1.2488	XT NP A	2023ms1276	smooth muscle cell migration [GO:0014909]; cell migration [GO:0016477]; orbitofrontal cortex development [GO:0021769]; maintenance of cell polarity [GO:0030011]; actin cytoskeleton organization [GO:0030036]; Arp2/3 complex-mediated actin nucleation [GO:0034314]; actin filament network formation [GO:0051639]; microtubule organizing center localization [GO:0061842]; lamellipodium organization [GO:0097581]	actin filament binding [GO:0051015]; structural constituent of cytoskeleton [GO:0005200]; protein binding [GO:0005515]	extracellular region [GO:0005576]; nucleus [GO:0005634]; endosome [GO:0005768]; cytosol [GO:0005829]; focal adhesion [GO:0005925]; actin cytoskeleton [GO:0015629]; lamellipodium [GO:0030027]; growth cone [GO:0030426]; secretory granule lumen [GO:0034774]; site of double-strand break [GO:0035861]; extracellular exosome [GO:0070062]; ficolin-1-rich granule lumen [GO:1904813]; Arp2/3 protein complex [GO:0005885]; cytoplasm [GO:0005737]
Nafisa_PRO7	Actin-related protein 2/3 complex subunit 5	ARPC5	O15511	O15511	5.4563	0.9015	XT NP A	2023ms1276	smooth muscle cell migration [GO:0014909]; cell migration [GO:0016477]; orbitofrontal cortex development [GO:0021769]; maintenance of cell polarity [GO:0030011]; actin cytoskeleton organization [GO:0030036]; Arp2/3 complex-mediated actin nucleation [GO:0034314]; actin filament network formation [GO:0051639]; microtubule organizing center localization [GO:0061842]; lamellipodium organization [GO:0097581]	actin filament binding [GO:0051015]; structural constituent of cytoskeleton [GO:0005200]; protein binding [GO:0005515]	extracellular region [GO:0005576]; nucleus [GO:0005634]; endosome [GO:0005768]; cytosol [GO:0005829]; focal adhesion [GO:0005925]; actin cytoskeleton [GO:0015629]; lamellipodium [GO:0030027]; growth cone [GO:0030426]; secretory granule lumen [GO:0034774]; site of double-strand break [GO:0035861]; extracellular exosome [GO:0070062]; ficolin-1-rich granule lumen [GO:1904813]; Arp2/3 protein complex [GO:0005885]; cytoplasm [GO:0005737]
Nafisa_PRO6	Actin-related protein 2/3 complex subunit 5	ARPC5	O15511	O15511	5.4797	0.9347	XT NP A	2023ms1276	smooth muscle cell migration [GO:0014909]; cell migration [GO:0016477]; orbitofrontal cortex development [GO:0021769]; maintenance of cell polarity [GO:0030011]; actin cytoskeleton organization [GO:0030036]; Arp2/3 complex-mediated actin nucleation [GO:0034314]; actin filament network formation [GO:0051639]; microtubule organizing center localization [GO:0061842]; lamellipodium organization [GO:0097581]	actin filament binding [GO:0051015]; structural constituent of cytoskeleton [GO:0005200]; protein binding [GO:0005515]	extracellular region [GO:0005576]; nucleus [GO:0005634]; endosome [GO:0005768]; cytosol [GO:0005829]; focal adhesion [GO:0005925]; actin cytoskeleton [GO:0015629]; lamellipodium [GO:0030027]; growth cone [GO:0030426]; secretory granule lumen [GO:0034774]; site of double-strand break [GO:0035861]; extracellular exosome [GO:0070062]; ficolin-1-rich granule lumen [GO:1904813]; Arp2/3 protein complex [GO:0005885]; cytoplasm [GO:0005737]
Nafisa_PRO5	Actin-related protein 2/3 complex subunit 5	ARPC5	O15511	O15511	5.4363	0.8991	XT NP A	2023ms1276	smooth muscle cell migration [GO:0014909]; cell migration [GO:0016477]; orbitofrontal cortex development [GO:0021769]; maintenance of cell polarity [GO:0030011]; actin cytoskeleton organization [GO:0030036]; Arp2/3 complex-mediated actin nucleation [GO:0034314]; actin filament network formation [GO:0051639]; microtubule organizing center localization [GO:0061842]; lamellipodium organization [GO:0097581]	actin filament binding [GO:0051015]; structural constituent of cytoskeleton [GO:0005200]; protein binding [GO:0005515]	extracellular region [GO:0005576]; nucleus [GO:0005634]; endosome [GO:0005768]; cytosol [GO:0005829]; focal adhesion [GO:0005925]; actin cytoskeleton [GO:0015629]; lamellipodium [GO:0030027]; growth cone [GO:0030426]; secretory granule lumen [GO:0034774]; site of double-strand break [GO:0035861]; extracellular exosome [GO:0070062]; ficolin-1-rich granule lumen [GO:1904813]; Arp2/3 protein complex [GO:0005885]; cytoplasm [GO:0005737]
Nafisa_PRO4	Actin-related protein 2/3 complex subunit 5	ARPC5	O15511	O15511	5.4808	0.9086	XT NP A	2023ms1276	smooth muscle cell migration [GO:0014909]; cell migration [GO:0016477]; orbitofrontal cortex development [GO:0021769]; maintenance of cell polarity [GO:0030011]; actin cytoskeleton organization [GO:0030036]; Arp2/3 complex-mediated actin nucleation [GO:0034314]; actin filament network formation [GO:0051639]; microtubule organizing center localization [GO:0061842]; lamellipodium organization [GO:0097581]	actin filament binding [GO:0051015]; structural constituent of cytoskeleton [GO:0005200]; protein binding [GO:0005515]	extracellular region [GO:0005576]; nucleus [GO:0005634]; endosome [GO:0005768]; cytosol [GO:0005829]; focal adhesion [GO:0005925]; actin cytoskeleton [GO:0015629]; lamellipodium [GO:0030027]; growth cone [GO:0030426]; secretory granule lumen [GO:0034774]; site of double-strand break [GO:0035861]; extracellular exosome [GO:0070062]; ficolin-1-rich granule lumen [GO:1904813]; Arp2/3 protein complex [GO:0005885]; cytoplasm [GO:0005737]
Nafisa_PRO3	Actin-related protein 2/3 complex subunit 5	ARPC5	O15511	O15511	5.5546	0.984	XT NP A	2023ms1276	smooth muscle cell migration [GO:0014909]; cell migration [GO:0016477]; orbitofrontal cortex development [GO:0021769]; maintenance of cell polarity [GO:0030011]; actin cytoskeleton organization [GO:0030036]; Arp2/3 complex-mediated actin nucleation [GO:0034314]; actin filament network formation [GO:0051639]; microtubule organizing center localization [GO:0061842]; lamellipodium organization [GO:0097581]	actin filament binding [GO:0051015]; structural constituent of cytoskeleton [GO:0005200]; protein binding [GO:0005515]	extracellular region [GO:0005576]; nucleus [GO:0005634]; endosome [GO:0005768]; cytosol [GO:0005829]; focal adhesion [GO:0005925]; actin cytoskeleton [GO:0015629]; lamellipodium [GO:0030027]; growth cone [GO:0030426]; secretory granule lumen [GO:0034774]; site of double-strand break [GO:0035861]; extracellular exosome [GO:0070062]; ficolin-1-rich granule lumen [GO:1904813]; Arp2/3 protein complex [GO:0005885]; cytoplasm [GO:0005737]
Nafisa_PRO2	Actin-related protein 2/3 complex subunit 5	ARPC5	O15511	O15511	5.43	0.8782	XT NP A	2023ms1276	smooth muscle cell migration [GO:0014909]; cell migration [GO:0016477]; orbitofrontal cortex development [GO:0021769]; maintenance of cell polarity [GO:0030011]; actin cytoskeleton organization [GO:0030036]; Arp2/3 complex-mediated actin nucleation [GO:0034314]; actin filament network formation [GO:0051639]; microtubule organizing center localization [GO:0061842]; lamellipodium organization [GO:0097581]	actin filament binding [GO:0051015]; structural constituent of cytoskeleton [GO:0005200]; protein binding [GO:0005515]	extracellular region [GO:0005576]; nucleus [GO:0005634]; endosome [GO:0005768]; cytosol [GO:0005829]; focal adhesion [GO:0005925]; actin cytoskeleton [GO:0015629]; lamellipodium [GO:0030027]; growth cone [GO:0030426]; secretory granule lumen [GO:0034774]; site of double-strand break [GO:0035861]; extracellular exosome [GO:0070062]; ficolin-1-rich granule lumen [GO:1904813]; Arp2/3 protein complex [GO:0005885]; cytoplasm [GO:0005737]
Nafisa_PRO1	Actin-related protein 2/3 complex subunit 5	ARPC5	O15511	O15511	5.3947	0.8475	XT NP A	2023ms1276	smooth muscle cell migration [GO:0014909]; cell migration [GO:0016477]; orbitofrontal cortex development [GO:0021769]; maintenance of cell polarity [GO:0030011]; actin cytoskeleton organization [GO:0030036]; Arp2/3 complex-mediated actin nucleation [GO:0034314]; actin filament network formation [GO:0051639]; microtubule organizing center localization [GO:0061842]; lamellipodium organization [GO:0097581]	actin filament binding [GO:0051015]; structural constituent of cytoskeleton [GO:0005200]; protein binding [GO:0005515]	extracellular region [GO:0005576]; nucleus [GO:0005634]; endosome [GO:0005768]; cytosol [GO:0005829]; focal adhesion [GO:0005925]; actin cytoskeleton [GO:0015629]; lamellipodium [GO:0030027]; growth cone [GO:0030426]; secretory granule lumen [GO:0034774]; site of double-strand break [GO:0035861]; extracellular exosome [GO:0070062]; ficolin-1-rich granule lumen [GO:1904813]; Arp2/3 protein complex [GO:0005885]; cytoplasm [GO:0005737]
Nafisa_SEN7	40S ribosomal protein S19;40S ribosomal protein S19	RPS19;RPS19	NA	P39019;Q32PD5	6.158	1.5453	XT NP A	2023ms1276	ribosomal small subunit assembly [GO:0000028]; maturation of SSU-rRNA from tricistronic rRNA transcript (SSU-rRNA, 5.8S rRNA, LSU-rRNA) [GO:0000462]; cytoplasmic translation [GO:0002181]; monocyte chemotaxis [GO:0002548]; rRNA processing [GO:0006364]; translation [GO:0006412]; nucleolus organization [GO:0007000]; response to extracellular stimulus [GO:0009991]; erythrocyte differentiation [GO:0030218]; maturation of SSU-rRNA [GO:0030490]; killing of cells of other organism [GO:0031640]; ribosomal small subunit biogenesis [GO:0042274]; defense response to Gram-negative bacterium [GO:0050829]; positive regulation of cellular component movement [GO:0051272]; positive regulation of respiratory burst involved in inflammatory response [GO:0060265]; negative regulation of respiratory burst involved in inflammatory response [GO:0060266]; antimicrobial humoral immune response mediated by antimicrobial peptide [GO:0061844];	RNA binding [GO:0003723]; structural constituent of ribosome [GO:0003735]; protein binding [GO:0005515]; fibroblast growth factor binding [GO:0017134]; protein kinase binding [GO:0019901]; identical protein binding [GO:0042802];	postsynaptic density [GO:0014069]; nucleoplasm [GO:0005654]; nucleolus [GO:0005730]; cytoplasm [GO:0005737]; cytosol [GO:0005829]; ribosome [GO:0005840]; focal adhesion [GO:0005925]; membrane [GO:0016020]; cytosolic ribosome [GO:0022626]; extracellular exosome [GO:0070062]; cytosolic small ribosomal subunit [GO:0022627];
Nafisa_SEN6	40S ribosomal protein S19;40S ribosomal protein S19	RPS19;RPS19	NA	P39019;Q32PD5	6.1863	1.5592	XT NP A	2023ms1276	ribosomal small subunit assembly [GO:0000028]; maturation of SSU-rRNA from tricistronic rRNA transcript (SSU-rRNA, 5.8S rRNA, LSU-rRNA) [GO:0000462]; cytoplasmic translation [GO:0002181]; monocyte chemotaxis [GO:0002548]; rRNA processing [GO:0006364]; translation [GO:0006412]; nucleolus organization [GO:0007000]; response to extracellular stimulus [GO:0009991]; erythrocyte differentiation [GO:0030218]; maturation of SSU-rRNA [GO:0030490]; killing of cells of other organism [GO:0031640]; ribosomal small subunit biogenesis [GO:0042274]; defense response to Gram-negative bacterium [GO:0050829]; positive regulation of cellular component movement [GO:0051272]; positive regulation of respiratory burst involved in inflammatory response [GO:0060265]; negative regulation of respiratory burst involved in inflammatory response [GO:0060266]; antimicrobial humoral immune response mediated by antimicrobial peptide [GO:0061844];	RNA binding [GO:0003723]; structural constituent of ribosome [GO:0003735]; protein binding [GO:0005515]; fibroblast growth factor binding [GO:0017134]; protein kinase binding [GO:0019901]; identical protein binding [GO:0042802];	postsynaptic density [GO:0014069]; nucleoplasm [GO:0005654]; nucleolus [GO:0005730]; cytoplasm [GO:0005737]; cytosol [GO:0005829]; ribosome [GO:0005840]; focal adhesion [GO:0005925]; membrane [GO:0016020]; cytosolic ribosome [GO:0022626]; extracellular exosome [GO:0070062]; cytosolic small ribosomal subunit [GO:0022627];
Nafisa_SEN5	40S ribosomal protein S19;40S ribosomal protein S19	RPS19;RPS19	NA	P39019;Q32PD5	6.3189	1.6658	XT NP A	2023ms1276	ribosomal small subunit assembly [GO:0000028]; maturation of SSU-rRNA from tricistronic rRNA transcript (SSU-rRNA, 5.8S rRNA, LSU-rRNA) [GO:0000462]; cytoplasmic translation [GO:0002181]; monocyte chemotaxis [GO:0002548]; rRNA processing [GO:0006364]; translation [GO:0006412]; nucleolus organization [GO:0007000]; response to extracellular stimulus [GO:0009991]; erythrocyte differentiation [GO:0030218]; maturation of SSU-rRNA [GO:0030490]; killing of cells of other organism [GO:0031640]; ribosomal small subunit biogenesis [GO:0042274]; defense response to Gram-negative bacterium [GO:0050829]; positive regulation of cellular component movement [GO:0051272]; positive regulation of respiratory burst involved in inflammatory response [GO:0060265]; negative regulation of respiratory burst involved in inflammatory response [GO:0060266]; antimicrobial humoral immune response mediated by antimicrobial peptide [GO:0061844];	RNA binding [GO:0003723]; structural constituent of ribosome [GO:0003735]; protein binding [GO:0005515]; fibroblast growth factor binding [GO:0017134]; protein kinase binding [GO:0019901]; identical protein binding [GO:0042802];	postsynaptic density [GO:0014069]; nucleoplasm [GO:0005654]; nucleolus [GO:0005730]; cytoplasm [GO:0005737]; cytosol [GO:0005829]; ribosome [GO:0005840]; focal adhesion [GO:0005925]; membrane [GO:0016020]; cytosolic ribosome [GO:0022626]; extracellular exosome [GO:0070062]; cytosolic small ribosomal subunit [GO:0022627];
Nafisa_SEN4	40S ribosomal protein S19;40S ribosomal protein S19	RPS19;RPS19	NA	P39019;Q32PD5	6.1475	1.5271	XT NP A	2023ms1276	ribosomal small subunit assembly [GO:0000028]; maturation of SSU-rRNA from tricistronic rRNA transcript (SSU-rRNA, 5.8S rRNA, LSU-rRNA) [GO:0000462]; cytoplasmic translation [GO:0002181]; monocyte chemotaxis [GO:0002548]; rRNA processing [GO:0006364]; translation [GO:0006412]; nucleolus organization [GO:0007000]; response to extracellular stimulus [GO:0009991]; erythrocyte differentiation [GO:0030218]; maturation of SSU-rRNA [GO:0030490]; killing of cells of other organism [GO:0031640]; ribosomal small subunit biogenesis [GO:0042274]; defense response to Gram-negative bacterium [GO:0050829]; positive regulation of cellular component movement [GO:0051272]; positive regulation of respiratory burst involved in inflammatory response [GO:0060265]; negative regulation of respiratory burst involved in inflammatory response [GO:0060266]; antimicrobial humoral immune response mediated by antimicrobial peptide [GO:0061844];	RNA binding [GO:0003723]; structural constituent of ribosome [GO:0003735]; protein binding [GO:0005515]; fibroblast growth factor binding [GO:0017134]; protein kinase binding [GO:0019901]; identical protein binding [GO:0042802];	postsynaptic density [GO:0014069]; nucleoplasm [GO:0005654]; nucleolus [GO:0005730]; cytoplasm [GO:0005737]; cytosol [GO:0005829]; ribosome [GO:0005840]; focal adhesion [GO:0005925]; membrane [GO:0016020]; cytosolic ribosome [GO:0022626]; extracellular exosome [GO:0070062]; cytosolic small ribosomal subunit [GO:0022627];
Nafisa_SEN3	40S ribosomal protein S19;40S ribosomal protein S19	RPS19;RPS19	NA	P39019;Q32PD5	6.0952	1.4755	XT NP A	2023ms1276	ribosomal small subunit assembly [GO:0000028]; maturation of SSU-rRNA from tricistronic rRNA transcript (SSU-rRNA, 5.8S rRNA, LSU-rRNA) [GO:0000462]; cytoplasmic translation [GO:0002181]; monocyte chemotaxis [GO:0002548]; rRNA processing [GO:0006364]; translation [GO:0006412]; nucleolus organization [GO:0007000]; response to extracellular stimulus [GO:0009991]; erythrocyte differentiation [GO:0030218]; maturation of SSU-rRNA [GO:0030490]; killing of cells of other organism [GO:0031640]; ribosomal small subunit biogenesis [GO:0042274]; defense response to Gram-negative bacterium [GO:0050829]; positive regulation of cellular component movement [GO:0051272]; positive regulation of respiratory burst involved in inflammatory response [GO:0060265]; negative regulation of respiratory burst involved in inflammatory response [GO:0060266]; antimicrobial humoral immune response mediated by antimicrobial peptide [GO:0061844];	RNA binding [GO:0003723]; structural constituent of ribosome [GO:0003735]; protein binding [GO:0005515]; fibroblast growth factor binding [GO:0017134]; protein kinase binding [GO:0019901]; identical protein binding [GO:0042802];	postsynaptic density [GO:0014069]; nucleoplasm [GO:0005654]; nucleolus [GO:0005730]; cytoplasm [GO:0005737]; cytosol [GO:0005829]; ribosome [GO:0005840]; focal adhesion [GO:0005925]; membrane [GO:0016020]; cytosolic ribosome [GO:0022626]; extracellular exosome [GO:0070062]; cytosolic small ribosomal subunit [GO:0022627];
Nafisa_SEN2	40S ribosomal protein S19;40S ribosomal protein S19	RPS19;RPS19	NA	P39019;Q32PD5	6.1819	1.549	XT NP A	2023ms1276	ribosomal small subunit assembly [GO:0000028]; maturation of SSU-rRNA from tricistronic rRNA transcript (SSU-rRNA, 5.8S rRNA, LSU-rRNA) [GO:0000462]; cytoplasmic translation [GO:0002181]; monocyte chemotaxis [GO:0002548]; rRNA processing [GO:0006364]; translation [GO:0006412]; nucleolus organization [GO:0007000]; response to extracellular stimulus [GO:0009991]; erythrocyte differentiation [GO:0030218]; maturation of SSU-rRNA [GO:0030490]; killing of cells of other organism [GO:0031640]; ribosomal small subunit biogenesis [GO:0042274]; defense response to Gram-negative bacterium [GO:0050829]; positive regulation of cellular component movement [GO:0051272]; positive regulation of respiratory burst involved in inflammatory response [GO:0060265]; negative regulation of respiratory burst involved in inflammatory response [GO:0060266]; antimicrobial humoral immune response mediated by antimicrobial peptide [GO:0061844];	RNA binding [GO:0003723]; structural constituent of ribosome [GO:0003735]; protein binding [GO:0005515]; fibroblast growth factor binding [GO:0017134]; protein kinase binding [GO:0019901]; identical protein binding [GO:0042802];	postsynaptic density [GO:0014069]; nucleoplasm [GO:0005654]; nucleolus [GO:0005730]; cytoplasm [GO:0005737]; cytosol [GO:0005829]; ribosome [GO:0005840]; focal adhesion [GO:0005925]; membrane [GO:0016020]; cytosolic ribosome [GO:0022626]; extracellular exosome [GO:0070062]; cytosolic small ribosomal subunit [GO:0022627];
Nafisa_SEN1	40S ribosomal protein S19;40S ribosomal protein S19	RPS19;RPS19	NA	P39019;Q32PD5	6.1318	1.5141	XT NP A	2023ms1276	ribosomal small subunit assembly [GO:0000028]; maturation of SSU-rRNA from tricistronic rRNA transcript (SSU-rRNA, 5.8S rRNA, LSU-rRNA) [GO:0000462]; cytoplasmic translation [GO:0002181]; monocyte chemotaxis [GO:0002548]; rRNA processing [GO:0006364]; translation [GO:0006412]; nucleolus organization [GO:0007000]; response to extracellular stimulus [GO:0009991]; erythrocyte differentiation [GO:0030218]; maturation of SSU-rRNA [GO:0030490]; killing of cells of other organism [GO:0031640]; ribosomal small subunit biogenesis [GO:0042274]; defense response to Gram-negative bacterium [GO:0050829]; positive regulation of cellular component movement [GO:0051272]; positive regulation of respiratory burst involved in inflammatory response [GO:0060265]; negative regulation of respiratory burst involved in inflammatory response [GO:0060266]; antimicrobial humoral immune response mediated by antimicrobial peptide [GO:0061844];	RNA binding [GO:0003723]; structural constituent of ribosome [GO:0003735]; protein binding [GO:0005515]; fibroblast growth factor binding [GO:0017134]; protein kinase binding [GO:0019901]; identical protein binding [GO:0042802];	postsynaptic density [GO:0014069]; nucleoplasm [GO:0005654]; nucleolus [GO:0005730]; cytoplasm [GO:0005737]; cytosol [GO:0005829]; ribosome [GO:0005840]; focal adhesion [GO:0005925]; membrane [GO:0016020]; cytosolic ribosome [GO:0022626]; extracellular exosome [GO:0070062]; cytosolic small ribosomal subunit [GO:0022627];
Nafisa_PRO7	40S ribosomal protein S19;40S ribosomal protein S19	RPS19;RPS19	NA	P39019;Q32PD5	5.8823	1.3275	XT NP A	2023ms1276	ribosomal small subunit assembly [GO:0000028]; maturation of SSU-rRNA from tricistronic rRNA transcript (SSU-rRNA, 5.8S rRNA, LSU-rRNA) [GO:0000462]; cytoplasmic translation [GO:0002181]; monocyte chemotaxis [GO:0002548]; rRNA processing [GO:0006364]; translation [GO:0006412]; nucleolus organization [GO:0007000]; response to extracellular stimulus [GO:0009991]; erythrocyte differentiation [GO:0030218]; maturation of SSU-rRNA [GO:0030490]; killing of cells of other organism [GO:0031640]; ribosomal small subunit biogenesis [GO:0042274]; defense response to Gram-negative bacterium [GO:0050829]; positive regulation of cellular component movement [GO:0051272]; positive regulation of respiratory burst involved in inflammatory response [GO:0060265]; negative regulation of respiratory burst involved in inflammatory response [GO:0060266]; antimicrobial humoral immune response mediated by antimicrobial peptide [GO:0061844];	RNA binding [GO:0003723]; structural constituent of ribosome [GO:0003735]; protein binding [GO:0005515]; fibroblast growth factor binding [GO:0017134]; protein kinase binding [GO:0019901]; identical protein binding [GO:0042802];	postsynaptic density [GO:0014069]; nucleoplasm [GO:0005654]; nucleolus [GO:0005730]; cytoplasm [GO:0005737]; cytosol [GO:0005829]; ribosome [GO:0005840]; focal adhesion [GO:0005925]; membrane [GO:0016020]; cytosolic ribosome [GO:0022626]; extracellular exosome [GO:0070062]; cytosolic small ribosomal subunit [GO:0022627];
Nafisa_PRO6	40S ribosomal protein S19;40S ribosomal protein S19	RPS19;RPS19	NA	P39019;Q32PD5	5.7412	1.1961	XT NP A	2023ms1276	ribosomal small subunit assembly [GO:0000028]; maturation of SSU-rRNA from tricistronic rRNA transcript (SSU-rRNA, 5.8S rRNA, LSU-rRNA) [GO:0000462]; cytoplasmic translation [GO:0002181]; monocyte chemotaxis [GO:0002548]; rRNA processing [GO:0006364]; translation [GO:0006412]; nucleolus organization [GO:0007000]; response to extracellular stimulus [GO:0009991]; erythrocyte differentiation [GO:0030218]; maturation of SSU-rRNA [GO:0030490]; killing of cells of other organism [GO:0031640]; ribosomal small subunit biogenesis [GO:0042274]; defense response to Gram-negative bacterium [GO:0050829]; positive regulation of cellular component movement [GO:0051272]; positive regulation of respiratory burst involved in inflammatory response [GO:0060265]; negative regulation of respiratory burst involved in inflammatory response [GO:0060266]; antimicrobial humoral immune response mediated by antimicrobial peptide [GO:0061844];	RNA binding [GO:0003723]; structural constituent of ribosome [GO:0003735]; protein binding [GO:0005515]; fibroblast growth factor binding [GO:0017134]; protein kinase binding [GO:0019901]; identical protein binding [GO:0042802];	postsynaptic density [GO:0014069]; nucleoplasm [GO:0005654]; nucleolus [GO:0005730]; cytoplasm [GO:0005737]; cytosol [GO:0005829]; ribosome [GO:0005840]; focal adhesion [GO:0005925]; membrane [GO:0016020]; cytosolic ribosome [GO:0022626]; extracellular exosome [GO:0070062]; cytosolic small ribosomal subunit [GO:0022627];
Nafisa_PRO5	40S ribosomal protein S19;40S ribosomal protein S19	RPS19;RPS19	NA	P39019;Q32PD5	5.6995	1.1623	XT NP A	2023ms1276	ribosomal small subunit assembly [GO:0000028]; maturation of SSU-rRNA from tricistronic rRNA transcript (SSU-rRNA, 5.8S rRNA, LSU-rRNA) [GO:0000462]; cytoplasmic translation [GO:0002181]; monocyte chemotaxis [GO:0002548]; rRNA processing [GO:0006364]; translation [GO:0006412]; nucleolus organization [GO:0007000]; response to extracellular stimulus [GO:0009991]; erythrocyte differentiation [GO:0030218]; maturation of SSU-rRNA [GO:0030490]; killing of cells of other organism [GO:0031640]; ribosomal small subunit biogenesis [GO:0042274]; defense response to Gram-negative bacterium [GO:0050829]; positive regulation of cellular component movement [GO:0051272]; positive regulation of respiratory burst involved in inflammatory response [GO:0060265]; negative regulation of respiratory burst involved in inflammatory response [GO:0060266]; antimicrobial humoral immune response mediated by antimicrobial peptide [GO:0061844];	RNA binding [GO:0003723]; structural constituent of ribosome [GO:0003735]; protein binding [GO:0005515]; fibroblast growth factor binding [GO:0017134]; protein kinase binding [GO:0019901]; identical protein binding [GO:0042802];	postsynaptic density [GO:0014069]; nucleoplasm [GO:0005654]; nucleolus [GO:0005730]; cytoplasm [GO:0005737]; cytosol [GO:0005829]; ribosome [GO:0005840]; focal adhesion [GO:0005925]; membrane [GO:0016020]; cytosolic ribosome [GO:0022626]; extracellular exosome [GO:0070062]; cytosolic small ribosomal subunit [GO:0022627];
Nafisa_PRO4	40S ribosomal protein S19;40S ribosomal protein S19	RPS19;RPS19	NA	P39019;Q32PD5	5.8616	1.2894	XT NP A	2023ms1276	ribosomal small subunit assembly [GO:0000028]; maturation of SSU-rRNA from tricistronic rRNA transcript (SSU-rRNA, 5.8S rRNA, LSU-rRNA) [GO:0000462]; cytoplasmic translation [GO:0002181]; monocyte chemotaxis [GO:0002548]; rRNA processing [GO:0006364]; translation [GO:0006412]; nucleolus organization [GO:0007000]; response to extracellular stimulus [GO:0009991]; erythrocyte differentiation [GO:0030218]; maturation of SSU-rRNA [GO:0030490]; killing of cells of other organism [GO:0031640]; ribosomal small subunit biogenesis [GO:0042274]; defense response to Gram-negative bacterium [GO:0050829]; positive regulation of cellular component movement [GO:0051272]; positive regulation of respiratory burst involved in inflammatory response [GO:0060265]; negative regulation of respiratory burst involved in inflammatory response [GO:0060266]; antimicrobial humoral immune response mediated by antimicrobial peptide [GO:0061844];	RNA binding [GO:0003723]; structural constituent of ribosome [GO:0003735]; protein binding [GO:0005515]; fibroblast growth factor binding [GO:0017134]; protein kinase binding [GO:0019901]; identical protein binding [GO:0042802];	postsynaptic density [GO:0014069]; nucleoplasm [GO:0005654]; nucleolus [GO:0005730]; cytoplasm [GO:0005737]; cytosol [GO:0005829]; ribosome [GO:0005840]; focal adhesion [GO:0005925]; membrane [GO:0016020]; cytosolic ribosome [GO:0022626]; extracellular exosome [GO:0070062]; cytosolic small ribosomal subunit [GO:0022627];
Nafisa_PRO3	40S ribosomal protein S19;40S ribosomal protein S19	RPS19;RPS19	NA	P39019;Q32PD5	5.91	1.3395	XT NP A	2023ms1276	ribosomal small subunit assembly [GO:0000028]; maturation of SSU-rRNA from tricistronic rRNA transcript (SSU-rRNA, 5.8S rRNA, LSU-rRNA) [GO:0000462]; cytoplasmic translation [GO:0002181]; monocyte chemotaxis [GO:0002548]; rRNA processing [GO:0006364]; translation [GO:0006412]; nucleolus organization [GO:0007000]; response to extracellular stimulus [GO:0009991]; erythrocyte differentiation [GO:0030218]; maturation of SSU-rRNA [GO:0030490]; killing of cells of other organism [GO:0031640]; ribosomal small subunit biogenesis [GO:0042274]; defense response to Gram-negative bacterium [GO:0050829]; positive regulation of cellular component movement [GO:0051272]; positive regulation of respiratory burst involved in inflammatory response [GO:0060265]; negative regulation of respiratory burst involved in inflammatory response [GO:0060266]; antimicrobial humoral immune response mediated by antimicrobial peptide [GO:0061844];	RNA binding [GO:0003723]; structural constituent of ribosome [GO:0003735]; protein binding [GO:0005515]; fibroblast growth factor binding [GO:0017134]; protein kinase binding [GO:0019901]; identical protein binding [GO:0042802];	postsynaptic density [GO:0014069]; nucleoplasm [GO:0005654]; nucleolus [GO:0005730]; cytoplasm [GO:0005737]; cytosol [GO:0005829]; ribosome [GO:0005840]; focal adhesion [GO:0005925]; membrane [GO:0016020]; cytosolic ribosome [GO:0022626]; extracellular exosome [GO:0070062]; cytosolic small ribosomal subunit [GO:0022627];
Nafisa_PRO2	40S ribosomal protein S19;40S ribosomal protein S19	RPS19;RPS19	NA	P39019;Q32PD5	5.733	1.1812	XT NP A	2023ms1276	ribosomal small subunit assembly [GO:0000028]; maturation of SSU-rRNA from tricistronic rRNA transcript (SSU-rRNA, 5.8S rRNA, LSU-rRNA) [GO:0000462]; cytoplasmic translation [GO:0002181]; monocyte chemotaxis [GO:0002548]; rRNA processing [GO:0006364]; translation [GO:0006412]; nucleolus organization [GO:0007000]; response to extracellular stimulus [GO:0009991]; erythrocyte differentiation [GO:0030218]; maturation of SSU-rRNA [GO:0030490]; killing of cells of other organism [GO:0031640]; ribosomal small subunit biogenesis [GO:0042274]; defense response to Gram-negative bacterium [GO:0050829]; positive regulation of cellular component movement [GO:0051272]; positive regulation of respiratory burst involved in inflammatory response [GO:0060265]; negative regulation of respiratory burst involved in inflammatory response [GO:0060266]; antimicrobial humoral immune response mediated by antimicrobial peptide [GO:0061844];	RNA binding [GO:0003723]; structural constituent of ribosome [GO:0003735]; protein binding [GO:0005515]; fibroblast growth factor binding [GO:0017134]; protein kinase binding [GO:0019901]; identical protein binding [GO:0042802];	postsynaptic density [GO:0014069]; nucleoplasm [GO:0005654]; nucleolus [GO:0005730]; cytoplasm [GO:0005737]; cytosol [GO:0005829]; ribosome [GO:0005840]; focal adhesion [GO:0005925]; membrane [GO:0016020]; cytosolic ribosome [GO:0022626]; extracellular exosome [GO:0070062]; cytosolic small ribosomal subunit [GO:0022627];
Nafisa_PRO1	40S ribosomal protein S19;40S ribosomal protein S19	RPS19;RPS19	NA	P39019;Q32PD5	5.7806	1.2333	XT NP A	2023ms1276	ribosomal small subunit assembly [GO:0000028]; maturation of SSU-rRNA from tricistronic rRNA transcript (SSU-rRNA, 5.8S rRNA, LSU-rRNA) [GO:0000462]; cytoplasmic translation [GO:0002181]; monocyte chemotaxis [GO:0002548]; rRNA processing [GO:0006364]; translation [GO:0006412]; nucleolus organization [GO:0007000]; response to extracellular stimulus [GO:0009991]; erythrocyte differentiation [GO:0030218]; maturation of SSU-rRNA [GO:0030490]; killing of cells of other organism [GO:0031640]; ribosomal small subunit biogenesis [GO:0042274]; defense response to Gram-negative bacterium [GO:0050829]; positive regulation of cellular component movement [GO:0051272]; positive regulation of respiratory burst involved in inflammatory response [GO:0060265]; negative regulation of respiratory burst involved in inflammatory response [GO:0060266]; antimicrobial humoral immune response mediated by antimicrobial peptide [GO:0061844];	RNA binding [GO:0003723]; structural constituent of ribosome [GO:0003735]; protein binding [GO:0005515]; fibroblast growth factor binding [GO:0017134]; protein kinase binding [GO:0019901]; identical protein binding [GO:0042802];	postsynaptic density [GO:0014069]; nucleoplasm [GO:0005654]; nucleolus [GO:0005730]; cytoplasm [GO:0005737]; cytosol [GO:0005829]; ribosome [GO:0005840]; focal adhesion [GO:0005925]; membrane [GO:0016020]; cytosolic ribosome [GO:0022626]; extracellular exosome [GO:0070062]; cytosolic small ribosomal subunit [GO:0022627];
Nafisa_SEN7	Histone H1.4	H1-4	A3R0T8	P10412	7.0336	2.4208	XT NP A	2023ms1276	nucleosome assembly [GO:0006334]; negative regulation of DNA recombination [GO:0045910]; chromosome condensation [GO:0030261]; negative regulation of chromatin silencing [GO:0031936]; nucleosome positioning [GO:0016584]	RNA binding [GO:0003723]; calcium ion binding [GO:0005509]; protein binding [GO:0005515]; ATP binding [GO:0005524]; GTP binding [GO:0005525]; AMP binding [GO:0016208]; chromatin DNA binding [GO:0031490]; dATP binding [GO:0032564]; ADP binding [GO:0043531]; double-stranded DNA binding [GO:0003690]; nucleosomal DNA binding [GO:0031492]	heterochromatin [GO:0000792]; nucleus [GO:0005634]; nucleosome [GO:0000786]
Nafisa_SEN6	Histone H1.4	H1-4	A3R0T8	P10412	7.1447	2.5176	XT NP A	2023ms1276	nucleosome assembly [GO:0006334]; negative regulation of DNA recombination [GO:0045910]; chromosome condensation [GO:0030261]; negative regulation of chromatin silencing [GO:0031936]; nucleosome positioning [GO:0016584]	RNA binding [GO:0003723]; calcium ion binding [GO:0005509]; protein binding [GO:0005515]; ATP binding [GO:0005524]; GTP binding [GO:0005525]; AMP binding [GO:0016208]; chromatin DNA binding [GO:0031490]; dATP binding [GO:0032564]; ADP binding [GO:0043531]; double-stranded DNA binding [GO:0003690]; nucleosomal DNA binding [GO:0031492]	heterochromatin [GO:0000792]; nucleus [GO:0005634]; nucleosome [GO:0000786]
Nafisa_SEN5	Histone H1.4	H1-4	A3R0T8	P10412	7.0689	2.4158	XT NP A	2023ms1276	nucleosome assembly [GO:0006334]; negative regulation of DNA recombination [GO:0045910]; chromosome condensation [GO:0030261]; negative regulation of chromatin silencing [GO:0031936]; nucleosome positioning [GO:0016584]	RNA binding [GO:0003723]; calcium ion binding [GO:0005509]; protein binding [GO:0005515]; ATP binding [GO:0005524]; GTP binding [GO:0005525]; AMP binding [GO:0016208]; chromatin DNA binding [GO:0031490]; dATP binding [GO:0032564]; ADP binding [GO:0043531]; double-stranded DNA binding [GO:0003690]; nucleosomal DNA binding [GO:0031492]	heterochromatin [GO:0000792]; nucleus [GO:0005634]; nucleosome [GO:0000786]
Nafisa_SEN4	Histone H1.4	H1-4	A3R0T8	P10412	7.0633	2.4429	XT NP A	2023ms1276	nucleosome assembly [GO:0006334]; negative regulation of DNA recombination [GO:0045910]; chromosome condensation [GO:0030261]; negative regulation of chromatin silencing [GO:0031936]; nucleosome positioning [GO:0016584]	RNA binding [GO:0003723]; calcium ion binding [GO:0005509]; protein binding [GO:0005515]; ATP binding [GO:0005524]; GTP binding [GO:0005525]; AMP binding [GO:0016208]; chromatin DNA binding [GO:0031490]; dATP binding [GO:0032564]; ADP binding [GO:0043531]; double-stranded DNA binding [GO:0003690]; nucleosomal DNA binding [GO:0031492]	heterochromatin [GO:0000792]; nucleus [GO:0005634]; nucleosome [GO:0000786]
Nafisa_SEN3	Histone H1.4	H1-4	A3R0T8	P10412	7.0613	2.4416	XT NP A	2023ms1276	nucleosome assembly [GO:0006334]; negative regulation of DNA recombination [GO:0045910]; chromosome condensation [GO:0030261]; negative regulation of chromatin silencing [GO:0031936]; nucleosome positioning [GO:0016584]	RNA binding [GO:0003723]; calcium ion binding [GO:0005509]; protein binding [GO:0005515]; ATP binding [GO:0005524]; GTP binding [GO:0005525]; AMP binding [GO:0016208]; chromatin DNA binding [GO:0031490]; dATP binding [GO:0032564]; ADP binding [GO:0043531]; double-stranded DNA binding [GO:0003690]; nucleosomal DNA binding [GO:0031492]	heterochromatin [GO:0000792]; nucleus [GO:0005634]; nucleosome [GO:0000786]
Nafisa_SEN2	Histone H1.4	H1-4	A3R0T8	P10412	7.1458	2.5129	XT NP A	2023ms1276	nucleosome assembly [GO:0006334]; negative regulation of DNA recombination [GO:0045910]; chromosome condensation [GO:0030261]; negative regulation of chromatin silencing [GO:0031936]; nucleosome positioning [GO:0016584]	RNA binding [GO:0003723]; calcium ion binding [GO:0005509]; protein binding [GO:0005515]; ATP binding [GO:0005524]; GTP binding [GO:0005525]; AMP binding [GO:0016208]; chromatin DNA binding [GO:0031490]; dATP binding [GO:0032564]; ADP binding [GO:0043531]; double-stranded DNA binding [GO:0003690]; nucleosomal DNA binding [GO:0031492]	heterochromatin [GO:0000792]; nucleus [GO:0005634]; nucleosome [GO:0000786]
Nafisa_SEN1	Histone H1.4	H1-4	A3R0T8	P10412	7.1053	2.4876	XT NP A	2023ms1276	nucleosome assembly [GO:0006334]; negative regulation of DNA recombination [GO:0045910]; chromosome condensation [GO:0030261]; negative regulation of chromatin silencing [GO:0031936]; nucleosome positioning [GO:0016584]	RNA binding [GO:0003723]; calcium ion binding [GO:0005509]; protein binding [GO:0005515]; ATP binding [GO:0005524]; GTP binding [GO:0005525]; AMP binding [GO:0016208]; chromatin DNA binding [GO:0031490]; dATP binding [GO:0032564]; ADP binding [GO:0043531]; double-stranded DNA binding [GO:0003690]; nucleosomal DNA binding [GO:0031492]	heterochromatin [GO:0000792]; nucleus [GO:0005634]; nucleosome [GO:0000786]
Nafisa_PRO7	Histone H1.4	H1-4	A3R0T8	P10412	6.66	2.1051	XT NP A	2023ms1276	nucleosome assembly [GO:0006334]; negative regulation of DNA recombination [GO:0045910]; chromosome condensation [GO:0030261]; negative regulation of chromatin silencing [GO:0031936]; nucleosome positioning [GO:0016584]	RNA binding [GO:0003723]; calcium ion binding [GO:0005509]; protein binding [GO:0005515]; ATP binding [GO:0005524]; GTP binding [GO:0005525]; AMP binding [GO:0016208]; chromatin DNA binding [GO:0031490]; dATP binding [GO:0032564]; ADP binding [GO:0043531]; double-stranded DNA binding [GO:0003690]; nucleosomal DNA binding [GO:0031492]	heterochromatin [GO:0000792]; nucleus [GO:0005634]; nucleosome [GO:0000786]
Nafisa_PRO6	Histone H1.4	H1-4	A3R0T8	P10412	6.6084	2.0633	XT NP A	2023ms1276	nucleosome assembly [GO:0006334]; negative regulation of DNA recombination [GO:0045910]; chromosome condensation [GO:0030261]; negative regulation of chromatin silencing [GO:0031936]; nucleosome positioning [GO:0016584]	RNA binding [GO:0003723]; calcium ion binding [GO:0005509]; protein binding [GO:0005515]; ATP binding [GO:0005524]; GTP binding [GO:0005525]; AMP binding [GO:0016208]; chromatin DNA binding [GO:0031490]; dATP binding [GO:0032564]; ADP binding [GO:0043531]; double-stranded DNA binding [GO:0003690]; nucleosomal DNA binding [GO:0031492]	heterochromatin [GO:0000792]; nucleus [GO:0005634]; nucleosome [GO:0000786]
Nafisa_PRO5	Histone H1.4	H1-4	A3R0T8	P10412	6.6316	2.0944	XT NP A	2023ms1276	nucleosome assembly [GO:0006334]; negative regulation of DNA recombination [GO:0045910]; chromosome condensation [GO:0030261]; negative regulation of chromatin silencing [GO:0031936]; nucleosome positioning [GO:0016584]	RNA binding [GO:0003723]; calcium ion binding [GO:0005509]; protein binding [GO:0005515]; ATP binding [GO:0005524]; GTP binding [GO:0005525]; AMP binding [GO:0016208]; chromatin DNA binding [GO:0031490]; dATP binding [GO:0032564]; ADP binding [GO:0043531]; double-stranded DNA binding [GO:0003690]; nucleosomal DNA binding [GO:0031492]	heterochromatin [GO:0000792]; nucleus [GO:0005634]; nucleosome [GO:0000786]
Nafisa_PRO4	Histone H1.4	H1-4	A3R0T8	P10412	6.6457	2.0735	XT NP A	2023ms1276	nucleosome assembly [GO:0006334]; negative regulation of DNA recombination [GO:0045910]; chromosome condensation [GO:0030261]; negative regulation of chromatin silencing [GO:0031936]; nucleosome positioning [GO:0016584]	RNA binding [GO:0003723]; calcium ion binding [GO:0005509]; protein binding [GO:0005515]; ATP binding [GO:0005524]; GTP binding [GO:0005525]; AMP binding [GO:0016208]; chromatin DNA binding [GO:0031490]; dATP binding [GO:0032564]; ADP binding [GO:0043531]; double-stranded DNA binding [GO:0003690]; nucleosomal DNA binding [GO:0031492]	heterochromatin [GO:0000792]; nucleus [GO:0005634]; nucleosome [GO:0000786]
Nafisa_PRO3	Histone H1.4	H1-4	A3R0T8	P10412	6.6914	2.1209	XT NP A	2023ms1276	nucleosome assembly [GO:0006334]; negative regulation of DNA recombination [GO:0045910]; chromosome condensation [GO:0030261]; negative regulation of chromatin silencing [GO:0031936]; nucleosome positioning [GO:0016584]	RNA binding [GO:0003723]; calcium ion binding [GO:0005509]; protein binding [GO:0005515]; ATP binding [GO:0005524]; GTP binding [GO:0005525]; AMP binding [GO:0016208]; chromatin DNA binding [GO:0031490]; dATP binding [GO:0032564]; ADP binding [GO:0043531]; double-stranded DNA binding [GO:0003690]; nucleosomal DNA binding [GO:0031492]	heterochromatin [GO:0000792]; nucleus [GO:0005634]; nucleosome [GO:0000786]
Nafisa_PRO2	Histone H1.4	H1-4	A3R0T8	P10412	6.6642	2.1124	XT NP A	2023ms1276	nucleosome assembly [GO:0006334]; negative regulation of DNA recombination [GO:0045910]; chromosome condensation [GO:0030261]; negative regulation of chromatin silencing [GO:0031936]; nucleosome positioning [GO:0016584]	RNA binding [GO:0003723]; calcium ion binding [GO:0005509]; protein binding [GO:0005515]; ATP binding [GO:0005524]; GTP binding [GO:0005525]; AMP binding [GO:0016208]; chromatin DNA binding [GO:0031490]; dATP binding [GO:0032564]; ADP binding [GO:0043531]; double-stranded DNA binding [GO:0003690]; nucleosomal DNA binding [GO:0031492]	heterochromatin [GO:0000792]; nucleus [GO:0005634]; nucleosome [GO:0000786]
Nafisa_PRO1	Histone H1.4	H1-4	A3R0T8	P10412	6.6252	2.078	XT NP A	2023ms1276	nucleosome assembly [GO:0006334]; negative regulation of DNA recombination [GO:0045910]; chromosome condensation [GO:0030261]; negative regulation of chromatin silencing [GO:0031936]; nucleosome positioning [GO:0016584]	RNA binding [GO:0003723]; calcium ion binding [GO:0005509]; protein binding [GO:0005515]; ATP binding [GO:0005524]; GTP binding [GO:0005525]; AMP binding [GO:0016208]; chromatin DNA binding [GO:0031490]; dATP binding [GO:0032564]; ADP binding [GO:0043531]; double-stranded DNA binding [GO:0003690]; nucleosomal DNA binding [GO:0031492]	heterochromatin [GO:0000792]; nucleus [GO:0005634]; nucleosome [GO:0000786]
Nafisa_SEN7	60S ribosomal protein L10	RPL10	P27635	P27635	5.8922	1.2795	XT NP A	2023ms1276	translation [GO:0006412]; negative regulation of transcription by RNA polymerase II [GO:0000122]; cytoplasmic translation [GO:0002181]; regulation of translation [GO:0006417]; negative regulation of apoptotic process [GO:0043066]; embryonic brain development [GO:1990403]; ribosomal large subunit assembly [GO:0000027]	RNA binding [GO:0003723]; structural constituent of ribosome [GO:0003735]; protein binding [GO:0005515]; translation regulator activity [GO:0045182]	smooth endoplasmic reticulum [GO:0005790]; nucleus [GO:0005634]; endoplasmic reticulum [GO:0005783]; cytosol [GO:0005829]; membrane [GO:0016020]; cytosolic ribosome [GO:0022626]; cytosolic large ribosomal subunit [GO:0022625]; protein-containing complex [GO:0032991]
Nafisa_SEN6	60S ribosomal protein L10	RPL10	P27635	P27635	5.8307	1.2036	XT NP A	2023ms1276	translation [GO:0006412]; negative regulation of transcription by RNA polymerase II [GO:0000122]; cytoplasmic translation [GO:0002181]; regulation of translation [GO:0006417]; negative regulation of apoptotic process [GO:0043066]; embryonic brain development [GO:1990403]; ribosomal large subunit assembly [GO:0000027]	RNA binding [GO:0003723]; structural constituent of ribosome [GO:0003735]; protein binding [GO:0005515]; translation regulator activity [GO:0045182]	smooth endoplasmic reticulum [GO:0005790]; nucleus [GO:0005634]; endoplasmic reticulum [GO:0005783]; cytosol [GO:0005829]; membrane [GO:0016020]; cytosolic ribosome [GO:0022626]; cytosolic large ribosomal subunit [GO:0022625]; protein-containing complex [GO:0032991]
Nafisa_SEN5	60S ribosomal protein L10	RPL10	P27635	P27635	5.9458	1.2926	XT NP A	2023ms1276	translation [GO:0006412]; negative regulation of transcription by RNA polymerase II [GO:0000122]; cytoplasmic translation [GO:0002181]; regulation of translation [GO:0006417]; negative regulation of apoptotic process [GO:0043066]; embryonic brain development [GO:1990403]; ribosomal large subunit assembly [GO:0000027]	RNA binding [GO:0003723]; structural constituent of ribosome [GO:0003735]; protein binding [GO:0005515]; translation regulator activity [GO:0045182]	smooth endoplasmic reticulum [GO:0005790]; nucleus [GO:0005634]; endoplasmic reticulum [GO:0005783]; cytosol [GO:0005829]; membrane [GO:0016020]; cytosolic ribosome [GO:0022626]; cytosolic large ribosomal subunit [GO:0022625]; protein-containing complex [GO:0032991]
Nafisa_SEN4	60S ribosomal protein L10	RPL10	P27635	P27635	5.8985	1.2782	XT NP A	2023ms1276	translation [GO:0006412]; negative regulation of transcription by RNA polymerase II [GO:0000122]; cytoplasmic translation [GO:0002181]; regulation of translation [GO:0006417]; negative regulation of apoptotic process [GO:0043066]; embryonic brain development [GO:1990403]; ribosomal large subunit assembly [GO:0000027]	RNA binding [GO:0003723]; structural constituent of ribosome [GO:0003735]; protein binding [GO:0005515]; translation regulator activity [GO:0045182]	smooth endoplasmic reticulum [GO:0005790]; nucleus [GO:0005634]; endoplasmic reticulum [GO:0005783]; cytosol [GO:0005829]; membrane [GO:0016020]; cytosolic ribosome [GO:0022626]; cytosolic large ribosomal subunit [GO:0022625]; protein-containing complex [GO:0032991]
Nafisa_SEN3	60S ribosomal protein L10	RPL10	P27635	P27635	5.8953	1.2757	XT NP A	2023ms1276	translation [GO:0006412]; negative regulation of transcription by RNA polymerase II [GO:0000122]; cytoplasmic translation [GO:0002181]; regulation of translation [GO:0006417]; negative regulation of apoptotic process [GO:0043066]; embryonic brain development [GO:1990403]; ribosomal large subunit assembly [GO:0000027]	RNA binding [GO:0003723]; structural constituent of ribosome [GO:0003735]; protein binding [GO:0005515]; translation regulator activity [GO:0045182]	smooth endoplasmic reticulum [GO:0005790]; nucleus [GO:0005634]; endoplasmic reticulum [GO:0005783]; cytosol [GO:0005829]; membrane [GO:0016020]; cytosolic ribosome [GO:0022626]; cytosolic large ribosomal subunit [GO:0022625]; protein-containing complex [GO:0032991]
Nafisa_SEN2	60S ribosomal protein L10	RPL10	P27635	P27635	5.8969	1.264	XT NP A	2023ms1276	translation [GO:0006412]; negative regulation of transcription by RNA polymerase II [GO:0000122]; cytoplasmic translation [GO:0002181]; regulation of translation [GO:0006417]; negative regulation of apoptotic process [GO:0043066]; embryonic brain development [GO:1990403]; ribosomal large subunit assembly [GO:0000027]	RNA binding [GO:0003723]; structural constituent of ribosome [GO:0003735]; protein binding [GO:0005515]; translation regulator activity [GO:0045182]	smooth endoplasmic reticulum [GO:0005790]; nucleus [GO:0005634]; endoplasmic reticulum [GO:0005783]; cytosol [GO:0005829]; membrane [GO:0016020]; cytosolic ribosome [GO:0022626]; cytosolic large ribosomal subunit [GO:0022625]; protein-containing complex [GO:0032991]
Nafisa_SEN1	60S ribosomal protein L10	RPL10	P27635	P27635	5.8904	1.2727	XT NP A	2023ms1276	translation [GO:0006412]; negative regulation of transcription by RNA polymerase II [GO:0000122]; cytoplasmic translation [GO:0002181]; regulation of translation [GO:0006417]; negative regulation of apoptotic process [GO:0043066]; embryonic brain development [GO:1990403]; ribosomal large subunit assembly [GO:0000027]	RNA binding [GO:0003723]; structural constituent of ribosome [GO:0003735]; protein binding [GO:0005515]; translation regulator activity [GO:0045182]	smooth endoplasmic reticulum [GO:0005790]; nucleus [GO:0005634]; endoplasmic reticulum [GO:0005783]; cytosol [GO:0005829]; membrane [GO:0016020]; cytosolic ribosome [GO:0022626]; cytosolic large ribosomal subunit [GO:0022625]; protein-containing complex [GO:0032991]
Nafisa_PRO7	60S ribosomal protein L10	RPL10	P27635	P27635	5.4212	0.8664	XT NP A	2023ms1276	translation [GO:0006412]; negative regulation of transcription by RNA polymerase II [GO:0000122]; cytoplasmic translation [GO:0002181]; regulation of translation [GO:0006417]; negative regulation of apoptotic process [GO:0043066]; embryonic brain development [GO:1990403]; ribosomal large subunit assembly [GO:0000027]	RNA binding [GO:0003723]; structural constituent of ribosome [GO:0003735]; protein binding [GO:0005515]; translation regulator activity [GO:0045182]	smooth endoplasmic reticulum [GO:0005790]; nucleus [GO:0005634]; endoplasmic reticulum [GO:0005783]; cytosol [GO:0005829]; membrane [GO:0016020]; cytosolic ribosome [GO:0022626]; cytosolic large ribosomal subunit [GO:0022625]; protein-containing complex [GO:0032991]
Nafisa_PRO6	60S ribosomal protein L10	RPL10	P27635	P27635	5.3532	0.8081	XT NP A	2023ms1276	translation [GO:0006412]; negative regulation of transcription by RNA polymerase II [GO:0000122]; cytoplasmic translation [GO:0002181]; regulation of translation [GO:0006417]; negative regulation of apoptotic process [GO:0043066]; embryonic brain development [GO:1990403]; ribosomal large subunit assembly [GO:0000027]	RNA binding [GO:0003723]; structural constituent of ribosome [GO:0003735]; protein binding [GO:0005515]; translation regulator activity [GO:0045182]	smooth endoplasmic reticulum [GO:0005790]; nucleus [GO:0005634]; endoplasmic reticulum [GO:0005783]; cytosol [GO:0005829]; membrane [GO:0016020]; cytosolic ribosome [GO:0022626]; cytosolic large ribosomal subunit [GO:0022625]; protein-containing complex [GO:0032991]
Nafisa_PRO5	60S ribosomal protein L10	RPL10	P27635	P27635	5.3414	0.8043	XT NP A	2023ms1276	translation [GO:0006412]; negative regulation of transcription by RNA polymerase II [GO:0000122]; cytoplasmic translation [GO:0002181]; regulation of translation [GO:0006417]; negative regulation of apoptotic process [GO:0043066]; embryonic brain development [GO:1990403]; ribosomal large subunit assembly [GO:0000027]	RNA binding [GO:0003723]; structural constituent of ribosome [GO:0003735]; protein binding [GO:0005515]; translation regulator activity [GO:0045182]	smooth endoplasmic reticulum [GO:0005790]; nucleus [GO:0005634]; endoplasmic reticulum [GO:0005783]; cytosol [GO:0005829]; membrane [GO:0016020]; cytosolic ribosome [GO:0022626]; cytosolic large ribosomal subunit [GO:0022625]; protein-containing complex [GO:0032991]
Nafisa_PRO4	60S ribosomal protein L10	RPL10	P27635	P27635	5.5181	0.9458	XT NP A	2023ms1276	translation [GO:0006412]; negative regulation of transcription by RNA polymerase II [GO:0000122]; cytoplasmic translation [GO:0002181]; regulation of translation [GO:0006417]; negative regulation of apoptotic process [GO:0043066]; embryonic brain development [GO:1990403]; ribosomal large subunit assembly [GO:0000027]	RNA binding [GO:0003723]; structural constituent of ribosome [GO:0003735]; protein binding [GO:0005515]; translation regulator activity [GO:0045182]	smooth endoplasmic reticulum [GO:0005790]; nucleus [GO:0005634]; endoplasmic reticulum [GO:0005783]; cytosol [GO:0005829]; membrane [GO:0016020]; cytosolic ribosome [GO:0022626]; cytosolic large ribosomal subunit [GO:0022625]; protein-containing complex [GO:0032991]
Nafisa_PRO3	60S ribosomal protein L10	RPL10	P27635	P27635	5.4679	0.8974	XT NP A	2023ms1276	translation [GO:0006412]; negative regulation of transcription by RNA polymerase II [GO:0000122]; cytoplasmic translation [GO:0002181]; regulation of translation [GO:0006417]; negative regulation of apoptotic process [GO:0043066]; embryonic brain development [GO:1990403]; ribosomal large subunit assembly [GO:0000027]	RNA binding [GO:0003723]; structural constituent of ribosome [GO:0003735]; protein binding [GO:0005515]; translation regulator activity [GO:0045182]	smooth endoplasmic reticulum [GO:0005790]; nucleus [GO:0005634]; endoplasmic reticulum [GO:0005783]; cytosol [GO:0005829]; membrane [GO:0016020]; cytosolic ribosome [GO:0022626]; cytosolic large ribosomal subunit [GO:0022625]; protein-containing complex [GO:0032991]
Nafisa_PRO2	60S ribosomal protein L10	RPL10	P27635	P27635	5.3649	0.8131	XT NP A	2023ms1276	translation [GO:0006412]; negative regulation of transcription by RNA polymerase II [GO:0000122]; cytoplasmic translation [GO:0002181]; regulation of translation [GO:0006417]; negative regulation of apoptotic process [GO:0043066]; embryonic brain development [GO:1990403]; ribosomal large subunit assembly [GO:0000027]	RNA binding [GO:0003723]; structural constituent of ribosome [GO:0003735]; protein binding [GO:0005515]; translation regulator activity [GO:0045182]	smooth endoplasmic reticulum [GO:0005790]; nucleus [GO:0005634]; endoplasmic reticulum [GO:0005783]; cytosol [GO:0005829]; membrane [GO:0016020]; cytosolic ribosome [GO:0022626]; cytosolic large ribosomal subunit [GO:0022625]; protein-containing complex [GO:0032991]
Nafisa_PRO1	60S ribosomal protein L10	RPL10	P27635	P27635	5.2621	0.7149	XT NP A	2023ms1276	translation [GO:0006412]; negative regulation of transcription by RNA polymerase II [GO:0000122]; cytoplasmic translation [GO:0002181]; regulation of translation [GO:0006417]; negative regulation of apoptotic process [GO:0043066]; embryonic brain development [GO:1990403]; ribosomal large subunit assembly [GO:0000027]	RNA binding [GO:0003723]; structural constituent of ribosome [GO:0003735]; protein binding [GO:0005515]; translation regulator activity [GO:0045182]	smooth endoplasmic reticulum [GO:0005790]; nucleus [GO:0005634]; endoplasmic reticulum [GO:0005783]; cytosol [GO:0005829]; membrane [GO:0016020]; cytosolic ribosome [GO:0022626]; cytosolic large ribosomal subunit [GO:0022625]; protein-containing complex [GO:0032991]
Nafisa_SEN7	Coronin-1C;Isoform of Q9ULV4, Isoform 2 of Coronin-1C;Isoform of Q9ULV4, Isoform 3 of Coronin-1C	CORO1C;CORO1C;CORO1C	NA	Q9ULV4;Q9ULV4-2;Q9ULV4-3	6.2049	1.5922	XT NP A	2023ms1276	neural crest cell migration [GO:0001755]; regulation of protein phosphorylation [GO:0001932]; negative regulation of protein phosphorylation [GO:0001933]; phagocytosis [GO:0006909]; signal transduction [GO:0007165]; regulation of epithelial cell migration [GO:0010632]; negative regulation of epithelial cell migration [GO:0010633]; regulation of fibroblast migration [GO:0010762]; endosomal transport [GO:0016197]; negative regulation of protein kinase activity by regulation of protein phosphorylation [GO:0044387]; establishment of protein localization [GO:0045184]; regulation of focal adhesion assembly [GO:0051893]; negative regulation of focal adhesion assembly [GO:0051895]; membrane fission [GO:0090148]; activation of GTPase activity [GO:0090630]; endosome membrane tubulation [GO:0097750]; endosome fission [GO:0140285]; regulation of substrate adhesion-dependent cell spreading [GO:1900024]; negative regulation of substrate adhesion-dependent cell spreading [GO:1900025]; regulation of ruffle assembly [GO:1900027]; positive regulation of lamellipodium morphogenesis [GO:2000394]; actin filament organization [GO:0007015]; cell migration [GO:0016477]; ;	protein binding [GO:0005515]; small GTPase binding [GO:0031267]; actin filament binding [GO:0051015]; ;	focal adhesion [GO:0005925]; vesicle [GO:0031982]; cell cortex [GO:0005938]; endosome membrane [GO:0010008]; actin cytoskeleton [GO:0015629]; lateral plasma membrane [GO:0016328]; sarcomere [GO:0030017]; lamellipodium [GO:0030027]; ruffle membrane [GO:0032587]; sarcolemma [GO:0042383]; synapse [GO:0045202]; flotillin complex [GO:0016600]; ;
Nafisa_SEN6	Coronin-1C;Isoform of Q9ULV4, Isoform 2 of Coronin-1C;Isoform of Q9ULV4, Isoform 3 of Coronin-1C	CORO1C;CORO1C;CORO1C	NA	Q9ULV4;Q9ULV4-2;Q9ULV4-3	6.1922	1.5652	XT NP A	2023ms1276	neural crest cell migration [GO:0001755]; regulation of protein phosphorylation [GO:0001932]; negative regulation of protein phosphorylation [GO:0001933]; phagocytosis [GO:0006909]; signal transduction [GO:0007165]; regulation of epithelial cell migration [GO:0010632]; negative regulation of epithelial cell migration [GO:0010633]; regulation of fibroblast migration [GO:0010762]; endosomal transport [GO:0016197]; negative regulation of protein kinase activity by regulation of protein phosphorylation [GO:0044387]; establishment of protein localization [GO:0045184]; regulation of focal adhesion assembly [GO:0051893]; negative regulation of focal adhesion assembly [GO:0051895]; membrane fission [GO:0090148]; activation of GTPase activity [GO:0090630]; endosome membrane tubulation [GO:0097750]; endosome fission [GO:0140285]; regulation of substrate adhesion-dependent cell spreading [GO:1900024]; negative regulation of substrate adhesion-dependent cell spreading [GO:1900025]; regulation of ruffle assembly [GO:1900027]; positive regulation of lamellipodium morphogenesis [GO:2000394]; actin filament organization [GO:0007015]; cell migration [GO:0016477]; ;	protein binding [GO:0005515]; small GTPase binding [GO:0031267]; actin filament binding [GO:0051015]; ;	focal adhesion [GO:0005925]; vesicle [GO:0031982]; cell cortex [GO:0005938]; endosome membrane [GO:0010008]; actin cytoskeleton [GO:0015629]; lateral plasma membrane [GO:0016328]; sarcomere [GO:0030017]; lamellipodium [GO:0030027]; ruffle membrane [GO:0032587]; sarcolemma [GO:0042383]; synapse [GO:0045202]; flotillin complex [GO:0016600]; ;
Nafisa_SEN5	Coronin-1C;Isoform of Q9ULV4, Isoform 2 of Coronin-1C;Isoform of Q9ULV4, Isoform 3 of Coronin-1C	CORO1C;CORO1C;CORO1C	NA	Q9ULV4;Q9ULV4-2;Q9ULV4-3	6.2199	1.5668	XT NP A	2023ms1276	neural crest cell migration [GO:0001755]; regulation of protein phosphorylation [GO:0001932]; negative regulation of protein phosphorylation [GO:0001933]; phagocytosis [GO:0006909]; signal transduction [GO:0007165]; regulation of epithelial cell migration [GO:0010632]; negative regulation of epithelial cell migration [GO:0010633]; regulation of fibroblast migration [GO:0010762]; endosomal transport [GO:0016197]; negative regulation of protein kinase activity by regulation of protein phosphorylation [GO:0044387]; establishment of protein localization [GO:0045184]; regulation of focal adhesion assembly [GO:0051893]; negative regulation of focal adhesion assembly [GO:0051895]; membrane fission [GO:0090148]; activation of GTPase activity [GO:0090630]; endosome membrane tubulation [GO:0097750]; endosome fission [GO:0140285]; regulation of substrate adhesion-dependent cell spreading [GO:1900024]; negative regulation of substrate adhesion-dependent cell spreading [GO:1900025]; regulation of ruffle assembly [GO:1900027]; positive regulation of lamellipodium morphogenesis [GO:2000394]; actin filament organization [GO:0007015]; cell migration [GO:0016477]; ;	protein binding [GO:0005515]; small GTPase binding [GO:0031267]; actin filament binding [GO:0051015]; ;	focal adhesion [GO:0005925]; vesicle [GO:0031982]; cell cortex [GO:0005938]; endosome membrane [GO:0010008]; actin cytoskeleton [GO:0015629]; lateral plasma membrane [GO:0016328]; sarcomere [GO:0030017]; lamellipodium [GO:0030027]; ruffle membrane [GO:0032587]; sarcolemma [GO:0042383]; synapse [GO:0045202]; flotillin complex [GO:0016600]; ;
Nafisa_SEN4	Coronin-1C;Isoform of Q9ULV4, Isoform 2 of Coronin-1C;Isoform of Q9ULV4, Isoform 3 of Coronin-1C	CORO1C;CORO1C;CORO1C	NA	Q9ULV4;Q9ULV4-2;Q9ULV4-3	6.1989	1.5786	XT NP A	2023ms1276	neural crest cell migration [GO:0001755]; regulation of protein phosphorylation [GO:0001932]; negative regulation of protein phosphorylation [GO:0001933]; phagocytosis [GO:0006909]; signal transduction [GO:0007165]; regulation of epithelial cell migration [GO:0010632]; negative regulation of epithelial cell migration [GO:0010633]; regulation of fibroblast migration [GO:0010762]; endosomal transport [GO:0016197]; negative regulation of protein kinase activity by regulation of protein phosphorylation [GO:0044387]; establishment of protein localization [GO:0045184]; regulation of focal adhesion assembly [GO:0051893]; negative regulation of focal adhesion assembly [GO:0051895]; membrane fission [GO:0090148]; activation of GTPase activity [GO:0090630]; endosome membrane tubulation [GO:0097750]; endosome fission [GO:0140285]; regulation of substrate adhesion-dependent cell spreading [GO:1900024]; negative regulation of substrate adhesion-dependent cell spreading [GO:1900025]; regulation of ruffle assembly [GO:1900027]; positive regulation of lamellipodium morphogenesis [GO:2000394]; actin filament organization [GO:0007015]; cell migration [GO:0016477]; ;	protein binding [GO:0005515]; small GTPase binding [GO:0031267]; actin filament binding [GO:0051015]; ;	focal adhesion [GO:0005925]; vesicle [GO:0031982]; cell cortex [GO:0005938]; endosome membrane [GO:0010008]; actin cytoskeleton [GO:0015629]; lateral plasma membrane [GO:0016328]; sarcomere [GO:0030017]; lamellipodium [GO:0030027]; ruffle membrane [GO:0032587]; sarcolemma [GO:0042383]; synapse [GO:0045202]; flotillin complex [GO:0016600]; ;
Nafisa_SEN3	Coronin-1C;Isoform of Q9ULV4, Isoform 2 of Coronin-1C;Isoform of Q9ULV4, Isoform 3 of Coronin-1C	CORO1C;CORO1C;CORO1C	NA	Q9ULV4;Q9ULV4-2;Q9ULV4-3	6.2497	1.63	XT NP A	2023ms1276	neural crest cell migration [GO:0001755]; regulation of protein phosphorylation [GO:0001932]; negative regulation of protein phosphorylation [GO:0001933]; phagocytosis [GO:0006909]; signal transduction [GO:0007165]; regulation of epithelial cell migration [GO:0010632]; negative regulation of epithelial cell migration [GO:0010633]; regulation of fibroblast migration [GO:0010762]; endosomal transport [GO:0016197]; negative regulation of protein kinase activity by regulation of protein phosphorylation [GO:0044387]; establishment of protein localization [GO:0045184]; regulation of focal adhesion assembly [GO:0051893]; negative regulation of focal adhesion assembly [GO:0051895]; membrane fission [GO:0090148]; activation of GTPase activity [GO:0090630]; endosome membrane tubulation [GO:0097750]; endosome fission [GO:0140285]; regulation of substrate adhesion-dependent cell spreading [GO:1900024]; negative regulation of substrate adhesion-dependent cell spreading [GO:1900025]; regulation of ruffle assembly [GO:1900027]; positive regulation of lamellipodium morphogenesis [GO:2000394]; actin filament organization [GO:0007015]; cell migration [GO:0016477]; ;	protein binding [GO:0005515]; small GTPase binding [GO:0031267]; actin filament binding [GO:0051015]; ;	focal adhesion [GO:0005925]; vesicle [GO:0031982]; cell cortex [GO:0005938]; endosome membrane [GO:0010008]; actin cytoskeleton [GO:0015629]; lateral plasma membrane [GO:0016328]; sarcomere [GO:0030017]; lamellipodium [GO:0030027]; ruffle membrane [GO:0032587]; sarcolemma [GO:0042383]; synapse [GO:0045202]; flotillin complex [GO:0016600]; ;
Nafisa_SEN2	Coronin-1C;Isoform of Q9ULV4, Isoform 2 of Coronin-1C;Isoform of Q9ULV4, Isoform 3 of Coronin-1C	CORO1C;CORO1C;CORO1C	NA	Q9ULV4;Q9ULV4-2;Q9ULV4-3	6.2264	1.5935	XT NP A	2023ms1276	neural crest cell migration [GO:0001755]; regulation of protein phosphorylation [GO:0001932]; negative regulation of protein phosphorylation [GO:0001933]; phagocytosis [GO:0006909]; signal transduction [GO:0007165]; regulation of epithelial cell migration [GO:0010632]; negative regulation of epithelial cell migration [GO:0010633]; regulation of fibroblast migration [GO:0010762]; endosomal transport [GO:0016197]; negative regulation of protein kinase activity by regulation of protein phosphorylation [GO:0044387]; establishment of protein localization [GO:0045184]; regulation of focal adhesion assembly [GO:0051893]; negative regulation of focal adhesion assembly [GO:0051895]; membrane fission [GO:0090148]; activation of GTPase activity [GO:0090630]; endosome membrane tubulation [GO:0097750]; endosome fission [GO:0140285]; regulation of substrate adhesion-dependent cell spreading [GO:1900024]; negative regulation of substrate adhesion-dependent cell spreading [GO:1900025]; regulation of ruffle assembly [GO:1900027]; positive regulation of lamellipodium morphogenesis [GO:2000394]; actin filament organization [GO:0007015]; cell migration [GO:0016477]; ;	protein binding [GO:0005515]; small GTPase binding [GO:0031267]; actin filament binding [GO:0051015]; ;	focal adhesion [GO:0005925]; vesicle [GO:0031982]; cell cortex [GO:0005938]; endosome membrane [GO:0010008]; actin cytoskeleton [GO:0015629]; lateral plasma membrane [GO:0016328]; sarcomere [GO:0030017]; lamellipodium [GO:0030027]; ruffle membrane [GO:0032587]; sarcolemma [GO:0042383]; synapse [GO:0045202]; flotillin complex [GO:0016600]; ;
Nafisa_SEN1	Coronin-1C;Isoform of Q9ULV4, Isoform 2 of Coronin-1C;Isoform of Q9ULV4, Isoform 3 of Coronin-1C	CORO1C;CORO1C;CORO1C	NA	Q9ULV4;Q9ULV4-2;Q9ULV4-3	6.2319	1.6141	XT NP A	2023ms1276	neural crest cell migration [GO:0001755]; regulation of protein phosphorylation [GO:0001932]; negative regulation of protein phosphorylation [GO:0001933]; phagocytosis [GO:0006909]; signal transduction [GO:0007165]; regulation of epithelial cell migration [GO:0010632]; negative regulation of epithelial cell migration [GO:0010633]; regulation of fibroblast migration [GO:0010762]; endosomal transport [GO:0016197]; negative regulation of protein kinase activity by regulation of protein phosphorylation [GO:0044387]; establishment of protein localization [GO:0045184]; regulation of focal adhesion assembly [GO:0051893]; negative regulation of focal adhesion assembly [GO:0051895]; membrane fission [GO:0090148]; activation of GTPase activity [GO:0090630]; endosome membrane tubulation [GO:0097750]; endosome fission [GO:0140285]; regulation of substrate adhesion-dependent cell spreading [GO:1900024]; negative regulation of substrate adhesion-dependent cell spreading [GO:1900025]; regulation of ruffle assembly [GO:1900027]; positive regulation of lamellipodium morphogenesis [GO:2000394]; actin filament organization [GO:0007015]; cell migration [GO:0016477]; ;	protein binding [GO:0005515]; small GTPase binding [GO:0031267]; actin filament binding [GO:0051015]; ;	focal adhesion [GO:0005925]; vesicle [GO:0031982]; cell cortex [GO:0005938]; endosome membrane [GO:0010008]; actin cytoskeleton [GO:0015629]; lateral plasma membrane [GO:0016328]; sarcomere [GO:0030017]; lamellipodium [GO:0030027]; ruffle membrane [GO:0032587]; sarcolemma [GO:0042383]; synapse [GO:0045202]; flotillin complex [GO:0016600]; ;
Nafisa_PRO7	Coronin-1C;Isoform of Q9ULV4, Isoform 2 of Coronin-1C;Isoform of Q9ULV4, Isoform 3 of Coronin-1C	CORO1C;CORO1C;CORO1C	NA	Q9ULV4;Q9ULV4-2;Q9ULV4-3	5.9656	1.4107	XT NP A	2023ms1276	neural crest cell migration [GO:0001755]; regulation of protein phosphorylation [GO:0001932]; negative regulation of protein phosphorylation [GO:0001933]; phagocytosis [GO:0006909]; signal transduction [GO:0007165]; regulation of epithelial cell migration [GO:0010632]; negative regulation of epithelial cell migration [GO:0010633]; regulation of fibroblast migration [GO:0010762]; endosomal transport [GO:0016197]; negative regulation of protein kinase activity by regulation of protein phosphorylation [GO:0044387]; establishment of protein localization [GO:0045184]; regulation of focal adhesion assembly [GO:0051893]; negative regulation of focal adhesion assembly [GO:0051895]; membrane fission [GO:0090148]; activation of GTPase activity [GO:0090630]; endosome membrane tubulation [GO:0097750]; endosome fission [GO:0140285]; regulation of substrate adhesion-dependent cell spreading [GO:1900024]; negative regulation of substrate adhesion-dependent cell spreading [GO:1900025]; regulation of ruffle assembly [GO:1900027]; positive regulation of lamellipodium morphogenesis [GO:2000394]; actin filament organization [GO:0007015]; cell migration [GO:0016477]; ;	protein binding [GO:0005515]; small GTPase binding [GO:0031267]; actin filament binding [GO:0051015]; ;	focal adhesion [GO:0005925]; vesicle [GO:0031982]; cell cortex [GO:0005938]; endosome membrane [GO:0010008]; actin cytoskeleton [GO:0015629]; lateral plasma membrane [GO:0016328]; sarcomere [GO:0030017]; lamellipodium [GO:0030027]; ruffle membrane [GO:0032587]; sarcolemma [GO:0042383]; synapse [GO:0045202]; flotillin complex [GO:0016600]; ;
Nafisa_PRO6	Coronin-1C;Isoform of Q9ULV4, Isoform 2 of Coronin-1C;Isoform of Q9ULV4, Isoform 3 of Coronin-1C	CORO1C;CORO1C;CORO1C	NA	Q9ULV4;Q9ULV4-2;Q9ULV4-3	5.9835	1.4385	XT NP A	2023ms1276	neural crest cell migration [GO:0001755]; regulation of protein phosphorylation [GO:0001932]; negative regulation of protein phosphorylation [GO:0001933]; phagocytosis [GO:0006909]; signal transduction [GO:0007165]; regulation of epithelial cell migration [GO:0010632]; negative regulation of epithelial cell migration [GO:0010633]; regulation of fibroblast migration [GO:0010762]; endosomal transport [GO:0016197]; negative regulation of protein kinase activity by regulation of protein phosphorylation [GO:0044387]; establishment of protein localization [GO:0045184]; regulation of focal adhesion assembly [GO:0051893]; negative regulation of focal adhesion assembly [GO:0051895]; membrane fission [GO:0090148]; activation of GTPase activity [GO:0090630]; endosome membrane tubulation [GO:0097750]; endosome fission [GO:0140285]; regulation of substrate adhesion-dependent cell spreading [GO:1900024]; negative regulation of substrate adhesion-dependent cell spreading [GO:1900025]; regulation of ruffle assembly [GO:1900027]; positive regulation of lamellipodium morphogenesis [GO:2000394]; actin filament organization [GO:0007015]; cell migration [GO:0016477]; ;	protein binding [GO:0005515]; small GTPase binding [GO:0031267]; actin filament binding [GO:0051015]; ;	focal adhesion [GO:0005925]; vesicle [GO:0031982]; cell cortex [GO:0005938]; endosome membrane [GO:0010008]; actin cytoskeleton [GO:0015629]; lateral plasma membrane [GO:0016328]; sarcomere [GO:0030017]; lamellipodium [GO:0030027]; ruffle membrane [GO:0032587]; sarcolemma [GO:0042383]; synapse [GO:0045202]; flotillin complex [GO:0016600]; ;
Nafisa_PRO5	Coronin-1C;Isoform of Q9ULV4, Isoform 2 of Coronin-1C;Isoform of Q9ULV4, Isoform 3 of Coronin-1C	CORO1C;CORO1C;CORO1C	NA	Q9ULV4;Q9ULV4-2;Q9ULV4-3	5.9662	1.429	XT NP A	2023ms1276	neural crest cell migration [GO:0001755]; regulation of protein phosphorylation [GO:0001932]; negative regulation of protein phosphorylation [GO:0001933]; phagocytosis [GO:0006909]; signal transduction [GO:0007165]; regulation of epithelial cell migration [GO:0010632]; negative regulation of epithelial cell migration [GO:0010633]; regulation of fibroblast migration [GO:0010762]; endosomal transport [GO:0016197]; negative regulation of protein kinase activity by regulation of protein phosphorylation [GO:0044387]; establishment of protein localization [GO:0045184]; regulation of focal adhesion assembly [GO:0051893]; negative regulation of focal adhesion assembly [GO:0051895]; membrane fission [GO:0090148]; activation of GTPase activity [GO:0090630]; endosome membrane tubulation [GO:0097750]; endosome fission [GO:0140285]; regulation of substrate adhesion-dependent cell spreading [GO:1900024]; negative regulation of substrate adhesion-dependent cell spreading [GO:1900025]; regulation of ruffle assembly [GO:1900027]; positive regulation of lamellipodium morphogenesis [GO:2000394]; actin filament organization [GO:0007015]; cell migration [GO:0016477]; ;	protein binding [GO:0005515]; small GTPase binding [GO:0031267]; actin filament binding [GO:0051015]; ;	focal adhesion [GO:0005925]; vesicle [GO:0031982]; cell cortex [GO:0005938]; endosome membrane [GO:0010008]; actin cytoskeleton [GO:0015629]; lateral plasma membrane [GO:0016328]; sarcomere [GO:0030017]; lamellipodium [GO:0030027]; ruffle membrane [GO:0032587]; sarcolemma [GO:0042383]; synapse [GO:0045202]; flotillin complex [GO:0016600]; ;
Nafisa_PRO4	Coronin-1C;Isoform of Q9ULV4, Isoform 2 of Coronin-1C;Isoform of Q9ULV4, Isoform 3 of Coronin-1C	CORO1C;CORO1C;CORO1C	NA	Q9ULV4;Q9ULV4-2;Q9ULV4-3	5.9586	1.3863	XT NP A	2023ms1276	neural crest cell migration [GO:0001755]; regulation of protein phosphorylation [GO:0001932]; negative regulation of protein phosphorylation [GO:0001933]; phagocytosis [GO:0006909]; signal transduction [GO:0007165]; regulation of epithelial cell migration [GO:0010632]; negative regulation of epithelial cell migration [GO:0010633]; regulation of fibroblast migration [GO:0010762]; endosomal transport [GO:0016197]; negative regulation of protein kinase activity by regulation of protein phosphorylation [GO:0044387]; establishment of protein localization [GO:0045184]; regulation of focal adhesion assembly [GO:0051893]; negative regulation of focal adhesion assembly [GO:0051895]; membrane fission [GO:0090148]; activation of GTPase activity [GO:0090630]; endosome membrane tubulation [GO:0097750]; endosome fission [GO:0140285]; regulation of substrate adhesion-dependent cell spreading [GO:1900024]; negative regulation of substrate adhesion-dependent cell spreading [GO:1900025]; regulation of ruffle assembly [GO:1900027]; positive regulation of lamellipodium morphogenesis [GO:2000394]; actin filament organization [GO:0007015]; cell migration [GO:0016477]; ;	protein binding [GO:0005515]; small GTPase binding [GO:0031267]; actin filament binding [GO:0051015]; ;	focal adhesion [GO:0005925]; vesicle [GO:0031982]; cell cortex [GO:0005938]; endosome membrane [GO:0010008]; actin cytoskeleton [GO:0015629]; lateral plasma membrane [GO:0016328]; sarcomere [GO:0030017]; lamellipodium [GO:0030027]; ruffle membrane [GO:0032587]; sarcolemma [GO:0042383]; synapse [GO:0045202]; flotillin complex [GO:0016600]; ;
Nafisa_PRO3	Coronin-1C;Isoform of Q9ULV4, Isoform 2 of Coronin-1C;Isoform of Q9ULV4, Isoform 3 of Coronin-1C	CORO1C;CORO1C;CORO1C	NA	Q9ULV4;Q9ULV4-2;Q9ULV4-3	6.0109	1.4404	XT NP A	2023ms1276	neural crest cell migration [GO:0001755]; regulation of protein phosphorylation [GO:0001932]; negative regulation of protein phosphorylation [GO:0001933]; phagocytosis [GO:0006909]; signal transduction [GO:0007165]; regulation of epithelial cell migration [GO:0010632]; negative regulation of epithelial cell migration [GO:0010633]; regulation of fibroblast migration [GO:0010762]; endosomal transport [GO:0016197]; negative regulation of protein kinase activity by regulation of protein phosphorylation [GO:0044387]; establishment of protein localization [GO:0045184]; regulation of focal adhesion assembly [GO:0051893]; negative regulation of focal adhesion assembly [GO:0051895]; membrane fission [GO:0090148]; activation of GTPase activity [GO:0090630]; endosome membrane tubulation [GO:0097750]; endosome fission [GO:0140285]; regulation of substrate adhesion-dependent cell spreading [GO:1900024]; negative regulation of substrate adhesion-dependent cell spreading [GO:1900025]; regulation of ruffle assembly [GO:1900027]; positive regulation of lamellipodium morphogenesis [GO:2000394]; actin filament organization [GO:0007015]; cell migration [GO:0016477]; ;	protein binding [GO:0005515]; small GTPase binding [GO:0031267]; actin filament binding [GO:0051015]; ;	focal adhesion [GO:0005925]; vesicle [GO:0031982]; cell cortex [GO:0005938]; endosome membrane [GO:0010008]; actin cytoskeleton [GO:0015629]; lateral plasma membrane [GO:0016328]; sarcomere [GO:0030017]; lamellipodium [GO:0030027]; ruffle membrane [GO:0032587]; sarcolemma [GO:0042383]; synapse [GO:0045202]; flotillin complex [GO:0016600]; ;
Nafisa_PRO2	Coronin-1C;Isoform of Q9ULV4, Isoform 2 of Coronin-1C;Isoform of Q9ULV4, Isoform 3 of Coronin-1C	CORO1C;CORO1C;CORO1C	NA	Q9ULV4;Q9ULV4-2;Q9ULV4-3	5.9997	1.4479	XT NP A	2023ms1276	neural crest cell migration [GO:0001755]; regulation of protein phosphorylation [GO:0001932]; negative regulation of protein phosphorylation [GO:0001933]; phagocytosis [GO:0006909]; signal transduction [GO:0007165]; regulation of epithelial cell migration [GO:0010632]; negative regulation of epithelial cell migration [GO:0010633]; regulation of fibroblast migration [GO:0010762]; endosomal transport [GO:0016197]; negative regulation of protein kinase activity by regulation of protein phosphorylation [GO:0044387]; establishment of protein localization [GO:0045184]; regulation of focal adhesion assembly [GO:0051893]; negative regulation of focal adhesion assembly [GO:0051895]; membrane fission [GO:0090148]; activation of GTPase activity [GO:0090630]; endosome membrane tubulation [GO:0097750]; endosome fission [GO:0140285]; regulation of substrate adhesion-dependent cell spreading [GO:1900024]; negative regulation of substrate adhesion-dependent cell spreading [GO:1900025]; regulation of ruffle assembly [GO:1900027]; positive regulation of lamellipodium morphogenesis [GO:2000394]; actin filament organization [GO:0007015]; cell migration [GO:0016477]; ;	protein binding [GO:0005515]; small GTPase binding [GO:0031267]; actin filament binding [GO:0051015]; ;	focal adhesion [GO:0005925]; vesicle [GO:0031982]; cell cortex [GO:0005938]; endosome membrane [GO:0010008]; actin cytoskeleton [GO:0015629]; lateral plasma membrane [GO:0016328]; sarcomere [GO:0030017]; lamellipodium [GO:0030027]; ruffle membrane [GO:0032587]; sarcolemma [GO:0042383]; synapse [GO:0045202]; flotillin complex [GO:0016600]; ;
Nafisa_PRO1	Coronin-1C;Isoform of Q9ULV4, Isoform 2 of Coronin-1C;Isoform of Q9ULV4, Isoform 3 of Coronin-1C	CORO1C;CORO1C;CORO1C	NA	Q9ULV4;Q9ULV4-2;Q9ULV4-3	5.9552	1.4079	XT NP A	2023ms1276	neural crest cell migration [GO:0001755]; regulation of protein phosphorylation [GO:0001932]; negative regulation of protein phosphorylation [GO:0001933]; phagocytosis [GO:0006909]; signal transduction [GO:0007165]; regulation of epithelial cell migration [GO:0010632]; negative regulation of epithelial cell migration [GO:0010633]; regulation of fibroblast migration [GO:0010762]; endosomal transport [GO:0016197]; negative regulation of protein kinase activity by regulation of protein phosphorylation [GO:0044387]; establishment of protein localization [GO:0045184]; regulation of focal adhesion assembly [GO:0051893]; negative regulation of focal adhesion assembly [GO:0051895]; membrane fission [GO:0090148]; activation of GTPase activity [GO:0090630]; endosome membrane tubulation [GO:0097750]; endosome fission [GO:0140285]; regulation of substrate adhesion-dependent cell spreading [GO:1900024]; negative regulation of substrate adhesion-dependent cell spreading [GO:1900025]; regulation of ruffle assembly [GO:1900027]; positive regulation of lamellipodium morphogenesis [GO:2000394]; actin filament organization [GO:0007015]; cell migration [GO:0016477]; ;	protein binding [GO:0005515]; small GTPase binding [GO:0031267]; actin filament binding [GO:0051015]; ;	focal adhesion [GO:0005925]; vesicle [GO:0031982]; cell cortex [GO:0005938]; endosome membrane [GO:0010008]; actin cytoskeleton [GO:0015629]; lateral plasma membrane [GO:0016328]; sarcomere [GO:0030017]; lamellipodium [GO:0030027]; ruffle membrane [GO:0032587]; sarcolemma [GO:0042383]; synapse [GO:0045202]; flotillin complex [GO:0016600]; ;
Nafisa_SEN7	Coronin-1B	CORO1B	A0A024R5K1	Q9BR76	5.7036	1.0909	XT NP A	2023ms1276	cell migration [GO:0016477]; actin cytoskeleton organization [GO:0030036]; ruffle organization [GO:0031529]; regulation of Arp2/3 complex-mediated actin nucleation [GO:0034315]; negative regulation of Arp2/3 complex-mediated actin nucleation [GO:0034316]; endothelial cell chemotaxis [GO:0035767]; cellular response to platelet-derived growth factor stimulus [GO:0036120]; wound healing [GO:0042060]; actin filament bundle assembly [GO:0051017]; negative regulation of smooth muscle cell chemotaxis [GO:0071672]; actin filament branching [GO:0090135]; protein localization to cell leading edge [GO:1902463]; positive regulation of lamellipodium morphogenesis [GO:2000394]; actin filament organization [GO:0007015]	protein binding [GO:0005515]; identical protein binding [GO:0042802]; cadherin binding [GO:0045296]; actin filament binding [GO:0051015]; Arp2/3 complex binding [GO:0071933]	stress fiber [GO:0001725]; cytoplasm [GO:0005737]; cytosol [GO:0005829]; actin filament [GO:0005884]; focal adhesion [GO:0005925]; lamellipodium [GO:0030027]; cell leading edge [GO:0031252]; perinuclear region of cytoplasm [GO:0048471]; extracellular exosome [GO:0070062]; cell periphery [GO:0071944]; plasma membrane [GO:0005886]
Nafisa_SEN6	Coronin-1B	CORO1B	A0A024R5K1	Q9BR76	5.6826	1.0555	XT NP A	2023ms1276	cell migration [GO:0016477]; actin cytoskeleton organization [GO:0030036]; ruffle organization [GO:0031529]; regulation of Arp2/3 complex-mediated actin nucleation [GO:0034315]; negative regulation of Arp2/3 complex-mediated actin nucleation [GO:0034316]; endothelial cell chemotaxis [GO:0035767]; cellular response to platelet-derived growth factor stimulus [GO:0036120]; wound healing [GO:0042060]; actin filament bundle assembly [GO:0051017]; negative regulation of smooth muscle cell chemotaxis [GO:0071672]; actin filament branching [GO:0090135]; protein localization to cell leading edge [GO:1902463]; positive regulation of lamellipodium morphogenesis [GO:2000394]; actin filament organization [GO:0007015]	protein binding [GO:0005515]; identical protein binding [GO:0042802]; cadherin binding [GO:0045296]; actin filament binding [GO:0051015]; Arp2/3 complex binding [GO:0071933]	stress fiber [GO:0001725]; cytoplasm [GO:0005737]; cytosol [GO:0005829]; actin filament [GO:0005884]; focal adhesion [GO:0005925]; lamellipodium [GO:0030027]; cell leading edge [GO:0031252]; perinuclear region of cytoplasm [GO:0048471]; extracellular exosome [GO:0070062]; cell periphery [GO:0071944]; plasma membrane [GO:0005886]
Nafisa_SEN5	Coronin-1B	CORO1B	A0A024R5K1	Q9BR76	5.7745	1.1213	XT NP A	2023ms1276	cell migration [GO:0016477]; actin cytoskeleton organization [GO:0030036]; ruffle organization [GO:0031529]; regulation of Arp2/3 complex-mediated actin nucleation [GO:0034315]; negative regulation of Arp2/3 complex-mediated actin nucleation [GO:0034316]; endothelial cell chemotaxis [GO:0035767]; cellular response to platelet-derived growth factor stimulus [GO:0036120]; wound healing [GO:0042060]; actin filament bundle assembly [GO:0051017]; negative regulation of smooth muscle cell chemotaxis [GO:0071672]; actin filament branching [GO:0090135]; protein localization to cell leading edge [GO:1902463]; positive regulation of lamellipodium morphogenesis [GO:2000394]; actin filament organization [GO:0007015]	protein binding [GO:0005515]; identical protein binding [GO:0042802]; cadherin binding [GO:0045296]; actin filament binding [GO:0051015]; Arp2/3 complex binding [GO:0071933]	stress fiber [GO:0001725]; cytoplasm [GO:0005737]; cytosol [GO:0005829]; actin filament [GO:0005884]; focal adhesion [GO:0005925]; lamellipodium [GO:0030027]; cell leading edge [GO:0031252]; perinuclear region of cytoplasm [GO:0048471]; extracellular exosome [GO:0070062]; cell periphery [GO:0071944]; plasma membrane [GO:0005886]
Nafisa_SEN4	Coronin-1B	CORO1B	A0A024R5K1	Q9BR76	5.7161	1.0958	XT NP A	2023ms1276	cell migration [GO:0016477]; actin cytoskeleton organization [GO:0030036]; ruffle organization [GO:0031529]; regulation of Arp2/3 complex-mediated actin nucleation [GO:0034315]; negative regulation of Arp2/3 complex-mediated actin nucleation [GO:0034316]; endothelial cell chemotaxis [GO:0035767]; cellular response to platelet-derived growth factor stimulus [GO:0036120]; wound healing [GO:0042060]; actin filament bundle assembly [GO:0051017]; negative regulation of smooth muscle cell chemotaxis [GO:0071672]; actin filament branching [GO:0090135]; protein localization to cell leading edge [GO:1902463]; positive regulation of lamellipodium morphogenesis [GO:2000394]; actin filament organization [GO:0007015]	protein binding [GO:0005515]; identical protein binding [GO:0042802]; cadherin binding [GO:0045296]; actin filament binding [GO:0051015]; Arp2/3 complex binding [GO:0071933]	stress fiber [GO:0001725]; cytoplasm [GO:0005737]; cytosol [GO:0005829]; actin filament [GO:0005884]; focal adhesion [GO:0005925]; lamellipodium [GO:0030027]; cell leading edge [GO:0031252]; perinuclear region of cytoplasm [GO:0048471]; extracellular exosome [GO:0070062]; cell periphery [GO:0071944]; plasma membrane [GO:0005886]
Nafisa_SEN3	Coronin-1B	CORO1B	A0A024R5K1	Q9BR76	5.6691	1.0495	XT NP A	2023ms1276	cell migration [GO:0016477]; actin cytoskeleton organization [GO:0030036]; ruffle organization [GO:0031529]; regulation of Arp2/3 complex-mediated actin nucleation [GO:0034315]; negative regulation of Arp2/3 complex-mediated actin nucleation [GO:0034316]; endothelial cell chemotaxis [GO:0035767]; cellular response to platelet-derived growth factor stimulus [GO:0036120]; wound healing [GO:0042060]; actin filament bundle assembly [GO:0051017]; negative regulation of smooth muscle cell chemotaxis [GO:0071672]; actin filament branching [GO:0090135]; protein localization to cell leading edge [GO:1902463]; positive regulation of lamellipodium morphogenesis [GO:2000394]; actin filament organization [GO:0007015]	protein binding [GO:0005515]; identical protein binding [GO:0042802]; cadherin binding [GO:0045296]; actin filament binding [GO:0051015]; Arp2/3 complex binding [GO:0071933]	stress fiber [GO:0001725]; cytoplasm [GO:0005737]; cytosol [GO:0005829]; actin filament [GO:0005884]; focal adhesion [GO:0005925]; lamellipodium [GO:0030027]; cell leading edge [GO:0031252]; perinuclear region of cytoplasm [GO:0048471]; extracellular exosome [GO:0070062]; cell periphery [GO:0071944]; plasma membrane [GO:0005886]
Nafisa_SEN2	Coronin-1B	CORO1B	A0A024R5K1	Q9BR76	5.6768	1.0438	XT NP A	2023ms1276	cell migration [GO:0016477]; actin cytoskeleton organization [GO:0030036]; ruffle organization [GO:0031529]; regulation of Arp2/3 complex-mediated actin nucleation [GO:0034315]; negative regulation of Arp2/3 complex-mediated actin nucleation [GO:0034316]; endothelial cell chemotaxis [GO:0035767]; cellular response to platelet-derived growth factor stimulus [GO:0036120]; wound healing [GO:0042060]; actin filament bundle assembly [GO:0051017]; negative regulation of smooth muscle cell chemotaxis [GO:0071672]; actin filament branching [GO:0090135]; protein localization to cell leading edge [GO:1902463]; positive regulation of lamellipodium morphogenesis [GO:2000394]; actin filament organization [GO:0007015]	protein binding [GO:0005515]; identical protein binding [GO:0042802]; cadherin binding [GO:0045296]; actin filament binding [GO:0051015]; Arp2/3 complex binding [GO:0071933]	stress fiber [GO:0001725]; cytoplasm [GO:0005737]; cytosol [GO:0005829]; actin filament [GO:0005884]; focal adhesion [GO:0005925]; lamellipodium [GO:0030027]; cell leading edge [GO:0031252]; perinuclear region of cytoplasm [GO:0048471]; extracellular exosome [GO:0070062]; cell periphery [GO:0071944]; plasma membrane [GO:0005886]
Nafisa_SEN1	Coronin-1B	CORO1B	A0A024R5K1	Q9BR76	5.6839	1.0662	XT NP A	2023ms1276	cell migration [GO:0016477]; actin cytoskeleton organization [GO:0030036]; ruffle organization [GO:0031529]; regulation of Arp2/3 complex-mediated actin nucleation [GO:0034315]; negative regulation of Arp2/3 complex-mediated actin nucleation [GO:0034316]; endothelial cell chemotaxis [GO:0035767]; cellular response to platelet-derived growth factor stimulus [GO:0036120]; wound healing [GO:0042060]; actin filament bundle assembly [GO:0051017]; negative regulation of smooth muscle cell chemotaxis [GO:0071672]; actin filament branching [GO:0090135]; protein localization to cell leading edge [GO:1902463]; positive regulation of lamellipodium morphogenesis [GO:2000394]; actin filament organization [GO:0007015]	protein binding [GO:0005515]; identical protein binding [GO:0042802]; cadherin binding [GO:0045296]; actin filament binding [GO:0051015]; Arp2/3 complex binding [GO:0071933]	stress fiber [GO:0001725]; cytoplasm [GO:0005737]; cytosol [GO:0005829]; actin filament [GO:0005884]; focal adhesion [GO:0005925]; lamellipodium [GO:0030027]; cell leading edge [GO:0031252]; perinuclear region of cytoplasm [GO:0048471]; extracellular exosome [GO:0070062]; cell periphery [GO:0071944]; plasma membrane [GO:0005886]
Nafisa_PRO7	Coronin-1B	CORO1B	A0A024R5K1	Q9BR76	5.4486	0.8937	XT NP A	2023ms1276	cell migration [GO:0016477]; actin cytoskeleton organization [GO:0030036]; ruffle organization [GO:0031529]; regulation of Arp2/3 complex-mediated actin nucleation [GO:0034315]; negative regulation of Arp2/3 complex-mediated actin nucleation [GO:0034316]; endothelial cell chemotaxis [GO:0035767]; cellular response to platelet-derived growth factor stimulus [GO:0036120]; wound healing [GO:0042060]; actin filament bundle assembly [GO:0051017]; negative regulation of smooth muscle cell chemotaxis [GO:0071672]; actin filament branching [GO:0090135]; protein localization to cell leading edge [GO:1902463]; positive regulation of lamellipodium morphogenesis [GO:2000394]; actin filament organization [GO:0007015]	protein binding [GO:0005515]; identical protein binding [GO:0042802]; cadherin binding [GO:0045296]; actin filament binding [GO:0051015]; Arp2/3 complex binding [GO:0071933]	stress fiber [GO:0001725]; cytoplasm [GO:0005737]; cytosol [GO:0005829]; actin filament [GO:0005884]; focal adhesion [GO:0005925]; lamellipodium [GO:0030027]; cell leading edge [GO:0031252]; perinuclear region of cytoplasm [GO:0048471]; extracellular exosome [GO:0070062]; cell periphery [GO:0071944]; plasma membrane [GO:0005886]
Nafisa_PRO6	Coronin-1B	CORO1B	A0A024R5K1	Q9BR76	5.4361	0.891	XT NP A	2023ms1276	cell migration [GO:0016477]; actin cytoskeleton organization [GO:0030036]; ruffle organization [GO:0031529]; regulation of Arp2/3 complex-mediated actin nucleation [GO:0034315]; negative regulation of Arp2/3 complex-mediated actin nucleation [GO:0034316]; endothelial cell chemotaxis [GO:0035767]; cellular response to platelet-derived growth factor stimulus [GO:0036120]; wound healing [GO:0042060]; actin filament bundle assembly [GO:0051017]; negative regulation of smooth muscle cell chemotaxis [GO:0071672]; actin filament branching [GO:0090135]; protein localization to cell leading edge [GO:1902463]; positive regulation of lamellipodium morphogenesis [GO:2000394]; actin filament organization [GO:0007015]	protein binding [GO:0005515]; identical protein binding [GO:0042802]; cadherin binding [GO:0045296]; actin filament binding [GO:0051015]; Arp2/3 complex binding [GO:0071933]	stress fiber [GO:0001725]; cytoplasm [GO:0005737]; cytosol [GO:0005829]; actin filament [GO:0005884]; focal adhesion [GO:0005925]; lamellipodium [GO:0030027]; cell leading edge [GO:0031252]; perinuclear region of cytoplasm [GO:0048471]; extracellular exosome [GO:0070062]; cell periphery [GO:0071944]; plasma membrane [GO:0005886]
Nafisa_PRO5	Coronin-1B	CORO1B	A0A024R5K1	Q9BR76	5.3922	0.855	XT NP A	2023ms1276	cell migration [GO:0016477]; actin cytoskeleton organization [GO:0030036]; ruffle organization [GO:0031529]; regulation of Arp2/3 complex-mediated actin nucleation [GO:0034315]; negative regulation of Arp2/3 complex-mediated actin nucleation [GO:0034316]; endothelial cell chemotaxis [GO:0035767]; cellular response to platelet-derived growth factor stimulus [GO:0036120]; wound healing [GO:0042060]; actin filament bundle assembly [GO:0051017]; negative regulation of smooth muscle cell chemotaxis [GO:0071672]; actin filament branching [GO:0090135]; protein localization to cell leading edge [GO:1902463]; positive regulation of lamellipodium morphogenesis [GO:2000394]; actin filament organization [GO:0007015]	protein binding [GO:0005515]; identical protein binding [GO:0042802]; cadherin binding [GO:0045296]; actin filament binding [GO:0051015]; Arp2/3 complex binding [GO:0071933]	stress fiber [GO:0001725]; cytoplasm [GO:0005737]; cytosol [GO:0005829]; actin filament [GO:0005884]; focal adhesion [GO:0005925]; lamellipodium [GO:0030027]; cell leading edge [GO:0031252]; perinuclear region of cytoplasm [GO:0048471]; extracellular exosome [GO:0070062]; cell periphery [GO:0071944]; plasma membrane [GO:0005886]
Nafisa_PRO4	Coronin-1B	CORO1B	A0A024R5K1	Q9BR76	5.4726	0.9003	XT NP A	2023ms1276	cell migration [GO:0016477]; actin cytoskeleton organization [GO:0030036]; ruffle organization [GO:0031529]; regulation of Arp2/3 complex-mediated actin nucleation [GO:0034315]; negative regulation of Arp2/3 complex-mediated actin nucleation [GO:0034316]; endothelial cell chemotaxis [GO:0035767]; cellular response to platelet-derived growth factor stimulus [GO:0036120]; wound healing [GO:0042060]; actin filament bundle assembly [GO:0051017]; negative regulation of smooth muscle cell chemotaxis [GO:0071672]; actin filament branching [GO:0090135]; protein localization to cell leading edge [GO:1902463]; positive regulation of lamellipodium morphogenesis [GO:2000394]; actin filament organization [GO:0007015]	protein binding [GO:0005515]; identical protein binding [GO:0042802]; cadherin binding [GO:0045296]; actin filament binding [GO:0051015]; Arp2/3 complex binding [GO:0071933]	stress fiber [GO:0001725]; cytoplasm [GO:0005737]; cytosol [GO:0005829]; actin filament [GO:0005884]; focal adhesion [GO:0005925]; lamellipodium [GO:0030027]; cell leading edge [GO:0031252]; perinuclear region of cytoplasm [GO:0048471]; extracellular exosome [GO:0070062]; cell periphery [GO:0071944]; plasma membrane [GO:0005886]
Nafisa_PRO3	Coronin-1B	CORO1B	A0A024R5K1	Q9BR76	5.4571	0.8865	XT NP A	2023ms1276	cell migration [GO:0016477]; actin cytoskeleton organization [GO:0030036]; ruffle organization [GO:0031529]; regulation of Arp2/3 complex-mediated actin nucleation [GO:0034315]; negative regulation of Arp2/3 complex-mediated actin nucleation [GO:0034316]; endothelial cell chemotaxis [GO:0035767]; cellular response to platelet-derived growth factor stimulus [GO:0036120]; wound healing [GO:0042060]; actin filament bundle assembly [GO:0051017]; negative regulation of smooth muscle cell chemotaxis [GO:0071672]; actin filament branching [GO:0090135]; protein localization to cell leading edge [GO:1902463]; positive regulation of lamellipodium morphogenesis [GO:2000394]; actin filament organization [GO:0007015]	protein binding [GO:0005515]; identical protein binding [GO:0042802]; cadherin binding [GO:0045296]; actin filament binding [GO:0051015]; Arp2/3 complex binding [GO:0071933]	stress fiber [GO:0001725]; cytoplasm [GO:0005737]; cytosol [GO:0005829]; actin filament [GO:0005884]; focal adhesion [GO:0005925]; lamellipodium [GO:0030027]; cell leading edge [GO:0031252]; perinuclear region of cytoplasm [GO:0048471]; extracellular exosome [GO:0070062]; cell periphery [GO:0071944]; plasma membrane [GO:0005886]
Nafisa_PRO2	Coronin-1B	CORO1B	A0A024R5K1	Q9BR76	5.4087	0.8569	XT NP A	2023ms1276	cell migration [GO:0016477]; actin cytoskeleton organization [GO:0030036]; ruffle organization [GO:0031529]; regulation of Arp2/3 complex-mediated actin nucleation [GO:0034315]; negative regulation of Arp2/3 complex-mediated actin nucleation [GO:0034316]; endothelial cell chemotaxis [GO:0035767]; cellular response to platelet-derived growth factor stimulus [GO:0036120]; wound healing [GO:0042060]; actin filament bundle assembly [GO:0051017]; negative regulation of smooth muscle cell chemotaxis [GO:0071672]; actin filament branching [GO:0090135]; protein localization to cell leading edge [GO:1902463]; positive regulation of lamellipodium morphogenesis [GO:2000394]; actin filament organization [GO:0007015]	protein binding [GO:0005515]; identical protein binding [GO:0042802]; cadherin binding [GO:0045296]; actin filament binding [GO:0051015]; Arp2/3 complex binding [GO:0071933]	stress fiber [GO:0001725]; cytoplasm [GO:0005737]; cytosol [GO:0005829]; actin filament [GO:0005884]; focal adhesion [GO:0005925]; lamellipodium [GO:0030027]; cell leading edge [GO:0031252]; perinuclear region of cytoplasm [GO:0048471]; extracellular exosome [GO:0070062]; cell periphery [GO:0071944]; plasma membrane [GO:0005886]
Nafisa_PRO1	Coronin-1B	CORO1B	A0A024R5K1	Q9BR76	5.3852	0.8379	XT NP A	2023ms1276	cell migration [GO:0016477]; actin cytoskeleton organization [GO:0030036]; ruffle organization [GO:0031529]; regulation of Arp2/3 complex-mediated actin nucleation [GO:0034315]; negative regulation of Arp2/3 complex-mediated actin nucleation [GO:0034316]; endothelial cell chemotaxis [GO:0035767]; cellular response to platelet-derived growth factor stimulus [GO:0036120]; wound healing [GO:0042060]; actin filament bundle assembly [GO:0051017]; negative regulation of smooth muscle cell chemotaxis [GO:0071672]; actin filament branching [GO:0090135]; protein localization to cell leading edge [GO:1902463]; positive regulation of lamellipodium morphogenesis [GO:2000394]; actin filament organization [GO:0007015]	protein binding [GO:0005515]; identical protein binding [GO:0042802]; cadherin binding [GO:0045296]; actin filament binding [GO:0051015]; Arp2/3 complex binding [GO:0071933]	stress fiber [GO:0001725]; cytoplasm [GO:0005737]; cytosol [GO:0005829]; actin filament [GO:0005884]; focal adhesion [GO:0005925]; lamellipodium [GO:0030027]; cell leading edge [GO:0031252]; perinuclear region of cytoplasm [GO:0048471]; extracellular exosome [GO:0070062]; cell periphery [GO:0071944]; plasma membrane [GO:0005886]
Nafisa_SEN7	Torsin-1B	TOR1B	O14657	O14657	4.3697	-0.243	XT NP A	2023ms1276	response to unfolded protein [GO:0006986]; endoplasmic reticulum organization [GO:0007029]; chaperone cofactor-dependent protein refolding [GO:0051085]; protein localization to nucleus [GO:0034504]; nuclear membrane organization [GO:0071763]	protein binding [GO:0005515]; ATP binding [GO:0005524]; identical protein binding [GO:0042802]; ATP hydrolysis activity [GO:0016887]; kinesin binding [GO:0019894]	nuclear envelope [GO:0005635]; endoplasmic reticulum [GO:0005783]; endoplasmic reticulum lumen [GO:0005788]; nuclear membrane [GO:0031965]; extracellular exosome [GO:0070062]
Nafisa_SEN6	Torsin-1B	TOR1B	O14657	O14657	4.3739	-0.2532	XT NP A	2023ms1276	response to unfolded protein [GO:0006986]; endoplasmic reticulum organization [GO:0007029]; chaperone cofactor-dependent protein refolding [GO:0051085]; protein localization to nucleus [GO:0034504]; nuclear membrane organization [GO:0071763]	protein binding [GO:0005515]; ATP binding [GO:0005524]; identical protein binding [GO:0042802]; ATP hydrolysis activity [GO:0016887]; kinesin binding [GO:0019894]	nuclear envelope [GO:0005635]; endoplasmic reticulum [GO:0005783]; endoplasmic reticulum lumen [GO:0005788]; nuclear membrane [GO:0031965]; extracellular exosome [GO:0070062]
Nafisa_SEN5	Torsin-1B	TOR1B	O14657	O14657	4.475	-0.1781	XT NP A	2023ms1276	response to unfolded protein [GO:0006986]; endoplasmic reticulum organization [GO:0007029]; chaperone cofactor-dependent protein refolding [GO:0051085]; protein localization to nucleus [GO:0034504]; nuclear membrane organization [GO:0071763]	protein binding [GO:0005515]; ATP binding [GO:0005524]; identical protein binding [GO:0042802]; ATP hydrolysis activity [GO:0016887]; kinesin binding [GO:0019894]	nuclear envelope [GO:0005635]; endoplasmic reticulum [GO:0005783]; endoplasmic reticulum lumen [GO:0005788]; nuclear membrane [GO:0031965]; extracellular exosome [GO:0070062]
Nafisa_SEN4	Torsin-1B	TOR1B	O14657	O14657	4.389	-0.2314	XT NP A	2023ms1276	response to unfolded protein [GO:0006986]; endoplasmic reticulum organization [GO:0007029]; chaperone cofactor-dependent protein refolding [GO:0051085]; protein localization to nucleus [GO:0034504]; nuclear membrane organization [GO:0071763]	protein binding [GO:0005515]; ATP binding [GO:0005524]; identical protein binding [GO:0042802]; ATP hydrolysis activity [GO:0016887]; kinesin binding [GO:0019894]	nuclear envelope [GO:0005635]; endoplasmic reticulum [GO:0005783]; endoplasmic reticulum lumen [GO:0005788]; nuclear membrane [GO:0031965]; extracellular exosome [GO:0070062]
Nafisa_SEN3	Torsin-1B	TOR1B	O14657	O14657	4.4318	-0.1879	XT NP A	2023ms1276	response to unfolded protein [GO:0006986]; endoplasmic reticulum organization [GO:0007029]; chaperone cofactor-dependent protein refolding [GO:0051085]; protein localization to nucleus [GO:0034504]; nuclear membrane organization [GO:0071763]	protein binding [GO:0005515]; ATP binding [GO:0005524]; identical protein binding [GO:0042802]; ATP hydrolysis activity [GO:0016887]; kinesin binding [GO:0019894]	nuclear envelope [GO:0005635]; endoplasmic reticulum [GO:0005783]; endoplasmic reticulum lumen [GO:0005788]; nuclear membrane [GO:0031965]; extracellular exosome [GO:0070062]
Nafisa_SEN2	Torsin-1B	TOR1B	O14657	O14657	4.4393	-0.1936	XT NP A	2023ms1276	response to unfolded protein [GO:0006986]; endoplasmic reticulum organization [GO:0007029]; chaperone cofactor-dependent protein refolding [GO:0051085]; protein localization to nucleus [GO:0034504]; nuclear membrane organization [GO:0071763]	protein binding [GO:0005515]; ATP binding [GO:0005524]; identical protein binding [GO:0042802]; ATP hydrolysis activity [GO:0016887]; kinesin binding [GO:0019894]	nuclear envelope [GO:0005635]; endoplasmic reticulum [GO:0005783]; endoplasmic reticulum lumen [GO:0005788]; nuclear membrane [GO:0031965]; extracellular exosome [GO:0070062]
Nafisa_SEN1	Torsin-1B	TOR1B	O14657	O14657	4.401	-0.2167	XT NP A	2023ms1276	response to unfolded protein [GO:0006986]; endoplasmic reticulum organization [GO:0007029]; chaperone cofactor-dependent protein refolding [GO:0051085]; protein localization to nucleus [GO:0034504]; nuclear membrane organization [GO:0071763]	protein binding [GO:0005515]; ATP binding [GO:0005524]; identical protein binding [GO:0042802]; ATP hydrolysis activity [GO:0016887]; kinesin binding [GO:0019894]	nuclear envelope [GO:0005635]; endoplasmic reticulum [GO:0005783]; endoplasmic reticulum lumen [GO:0005788]; nuclear membrane [GO:0031965]; extracellular exosome [GO:0070062]
Nafisa_PRO7	Torsin-1B	TOR1B	O14657	O14657	4.1669	-0.388	XT NP A	2023ms1276	response to unfolded protein [GO:0006986]; endoplasmic reticulum organization [GO:0007029]; chaperone cofactor-dependent protein refolding [GO:0051085]; protein localization to nucleus [GO:0034504]; nuclear membrane organization [GO:0071763]	protein binding [GO:0005515]; ATP binding [GO:0005524]; identical protein binding [GO:0042802]; ATP hydrolysis activity [GO:0016887]; kinesin binding [GO:0019894]	nuclear envelope [GO:0005635]; endoplasmic reticulum [GO:0005783]; endoplasmic reticulum lumen [GO:0005788]; nuclear membrane [GO:0031965]; extracellular exosome [GO:0070062]
Nafisa_PRO6	Torsin-1B	TOR1B	O14657	O14657	4.3728	-0.1722	XT NP A	2023ms1276	response to unfolded protein [GO:0006986]; endoplasmic reticulum organization [GO:0007029]; chaperone cofactor-dependent protein refolding [GO:0051085]; protein localization to nucleus [GO:0034504]; nuclear membrane organization [GO:0071763]	protein binding [GO:0005515]; ATP binding [GO:0005524]; identical protein binding [GO:0042802]; ATP hydrolysis activity [GO:0016887]; kinesin binding [GO:0019894]	nuclear envelope [GO:0005635]; endoplasmic reticulum [GO:0005783]; endoplasmic reticulum lumen [GO:0005788]; nuclear membrane [GO:0031965]; extracellular exosome [GO:0070062]
Nafisa_PRO5	Torsin-1B	TOR1B	O14657	O14657	4.285	-0.2522	XT NP A	2023ms1276	response to unfolded protein [GO:0006986]; endoplasmic reticulum organization [GO:0007029]; chaperone cofactor-dependent protein refolding [GO:0051085]; protein localization to nucleus [GO:0034504]; nuclear membrane organization [GO:0071763]	protein binding [GO:0005515]; ATP binding [GO:0005524]; identical protein binding [GO:0042802]; ATP hydrolysis activity [GO:0016887]; kinesin binding [GO:0019894]	nuclear envelope [GO:0005635]; endoplasmic reticulum [GO:0005783]; endoplasmic reticulum lumen [GO:0005788]; nuclear membrane [GO:0031965]; extracellular exosome [GO:0070062]
Nafisa_PRO4	Torsin-1B	TOR1B	O14657	O14657	4.4757	-0.0966	XT NP A	2023ms1276	response to unfolded protein [GO:0006986]; endoplasmic reticulum organization [GO:0007029]; chaperone cofactor-dependent protein refolding [GO:0051085]; protein localization to nucleus [GO:0034504]; nuclear membrane organization [GO:0071763]	protein binding [GO:0005515]; ATP binding [GO:0005524]; identical protein binding [GO:0042802]; ATP hydrolysis activity [GO:0016887]; kinesin binding [GO:0019894]	nuclear envelope [GO:0005635]; endoplasmic reticulum [GO:0005783]; endoplasmic reticulum lumen [GO:0005788]; nuclear membrane [GO:0031965]; extracellular exosome [GO:0070062]
Nafisa_PRO3	Torsin-1B	TOR1B	O14657	O14657	4.3192	-0.2514	XT NP A	2023ms1276	response to unfolded protein [GO:0006986]; endoplasmic reticulum organization [GO:0007029]; chaperone cofactor-dependent protein refolding [GO:0051085]; protein localization to nucleus [GO:0034504]; nuclear membrane organization [GO:0071763]	protein binding [GO:0005515]; ATP binding [GO:0005524]; identical protein binding [GO:0042802]; ATP hydrolysis activity [GO:0016887]; kinesin binding [GO:0019894]	nuclear envelope [GO:0005635]; endoplasmic reticulum [GO:0005783]; endoplasmic reticulum lumen [GO:0005788]; nuclear membrane [GO:0031965]; extracellular exosome [GO:0070062]
Nafisa_PRO2	Torsin-1B	TOR1B	O14657	O14657	4.0858	-0.4659	XT NP A	2023ms1276	response to unfolded protein [GO:0006986]; endoplasmic reticulum organization [GO:0007029]; chaperone cofactor-dependent protein refolding [GO:0051085]; protein localization to nucleus [GO:0034504]; nuclear membrane organization [GO:0071763]	protein binding [GO:0005515]; ATP binding [GO:0005524]; identical protein binding [GO:0042802]; ATP hydrolysis activity [GO:0016887]; kinesin binding [GO:0019894]	nuclear envelope [GO:0005635]; endoplasmic reticulum [GO:0005783]; endoplasmic reticulum lumen [GO:0005788]; nuclear membrane [GO:0031965]; extracellular exosome [GO:0070062]
Nafisa_PRO1	Torsin-1B	TOR1B	O14657	O14657	4.3508	-0.1965	XT NP A	2023ms1276	response to unfolded protein [GO:0006986]; endoplasmic reticulum organization [GO:0007029]; chaperone cofactor-dependent protein refolding [GO:0051085]; protein localization to nucleus [GO:0034504]; nuclear membrane organization [GO:0071763]	protein binding [GO:0005515]; ATP binding [GO:0005524]; identical protein binding [GO:0042802]; ATP hydrolysis activity [GO:0016887]; kinesin binding [GO:0019894]	nuclear envelope [GO:0005635]; endoplasmic reticulum [GO:0005783]; endoplasmic reticulum lumen [GO:0005788]; nuclear membrane [GO:0031965]; extracellular exosome [GO:0070062]
Nafisa_SEN7	N-acetylglucosamine-1-phosphotransferase subunit gamma	GNPTG	Q9UJJ9	Q58CS8	5.709	1.0962	XT NP B	2023ms1276	NA	NA	NA
Nafisa_SEN6	N-acetylglucosamine-1-phosphotransferase subunit gamma	GNPTG	Q9UJJ9	Q58CS8	5.6803	1.0533	XT NP B	2023ms1276	NA	NA	NA
Nafisa_SEN5	N-acetylglucosamine-1-phosphotransferase subunit gamma	GNPTG	Q9UJJ9	Q58CS8	5.6903	1.0372	XT NP B	2023ms1276	NA	NA	NA
Nafisa_SEN4	N-acetylglucosamine-1-phosphotransferase subunit gamma	GNPTG	Q9UJJ9	Q58CS8	5.7078	1.0875	XT NP B	2023ms1276	NA	NA	NA
Nafisa_SEN3	N-acetylglucosamine-1-phosphotransferase subunit gamma	GNPTG	Q9UJJ9	Q58CS8	5.7179	1.0983	XT NP B	2023ms1276	NA	NA	NA
Nafisa_SEN2	N-acetylglucosamine-1-phosphotransferase subunit gamma	GNPTG	Q9UJJ9	Q58CS8	5.6972	1.0643	XT NP B	2023ms1276	NA	NA	NA
Nafisa_SEN1	N-acetylglucosamine-1-phosphotransferase subunit gamma	GNPTG	Q9UJJ9	Q58CS8	5.6804	1.0627	XT NP B	2023ms1276	NA	NA	NA
Nafisa_PRO7	N-acetylglucosamine-1-phosphotransferase subunit gamma	GNPTG	Q9UJJ9	Q58CS8	5.7235	1.1686	XT NP B	2023ms1276	NA	NA	NA
Nafisa_PRO6	N-acetylglucosamine-1-phosphotransferase subunit gamma	GNPTG	Q9UJJ9	Q58CS8	5.7334	1.1884	XT NP B	2023ms1276	NA	NA	NA
Nafisa_PRO5	N-acetylglucosamine-1-phosphotransferase subunit gamma	GNPTG	Q9UJJ9	Q58CS8	5.7473	1.2101	XT NP B	2023ms1276	NA	NA	NA
Nafisa_PRO4	N-acetylglucosamine-1-phosphotransferase subunit gamma	GNPTG	Q9UJJ9	Q58CS8	5.7219	1.1497	XT NP B	2023ms1276	NA	NA	NA
Nafisa_PRO3	N-acetylglucosamine-1-phosphotransferase subunit gamma	GNPTG	Q9UJJ9	Q58CS8	5.7443	1.1737	XT NP B	2023ms1276	NA	NA	NA
Nafisa_PRO2	N-acetylglucosamine-1-phosphotransferase subunit gamma	GNPTG	Q9UJJ9	Q58CS8	5.7279	1.1762	XT NP B	2023ms1276	NA	NA	NA
Nafisa_PRO1	N-acetylglucosamine-1-phosphotransferase subunit gamma	GNPTG	Q9UJJ9	Q58CS8	5.7362	1.189	XT NP B	2023ms1276	NA	NA	NA
Nafisa_SEN7	60S ribosomal protein L35a;60S ribosomal protein L35a	RPL35A;RPL35A	NA	P18077;Q56JY1	5.7673	1.1545	XT NP A	2023ms1276	cytoplasmic translation [GO:0002181]; rRNA processing [GO:0006364]; translation [GO:0006412]; ribosomal large subunit biogenesis [GO:0042273];	tRNA binding [GO:0000049]; RNA binding [GO:0003723]; structural constituent of ribosome [GO:0003735]; protein binding [GO:0005515];	cytosol [GO:0005829]; membrane [GO:0016020]; cytosolic ribosome [GO:0022626]; extracellular exosome [GO:0070062]; cytosolic large ribosomal subunit [GO:0022625];
Nafisa_SEN6	60S ribosomal protein L35a;60S ribosomal protein L35a	RPL35A;RPL35A	NA	P18077;Q56JY1	5.8199	1.1928	XT NP A	2023ms1276	cytoplasmic translation [GO:0002181]; rRNA processing [GO:0006364]; translation [GO:0006412]; ribosomal large subunit biogenesis [GO:0042273];	tRNA binding [GO:0000049]; RNA binding [GO:0003723]; structural constituent of ribosome [GO:0003735]; protein binding [GO:0005515];	cytosol [GO:0005829]; membrane [GO:0016020]; cytosolic ribosome [GO:0022626]; extracellular exosome [GO:0070062]; cytosolic large ribosomal subunit [GO:0022625];
Nafisa_SEN5	60S ribosomal protein L35a;60S ribosomal protein L35a	RPL35A;RPL35A	NA	P18077;Q56JY1	5.9193	1.2661	XT NP A	2023ms1276	cytoplasmic translation [GO:0002181]; rRNA processing [GO:0006364]; translation [GO:0006412]; ribosomal large subunit biogenesis [GO:0042273];	tRNA binding [GO:0000049]; RNA binding [GO:0003723]; structural constituent of ribosome [GO:0003735]; protein binding [GO:0005515];	cytosol [GO:0005829]; membrane [GO:0016020]; cytosolic ribosome [GO:0022626]; extracellular exosome [GO:0070062]; cytosolic large ribosomal subunit [GO:0022625];
Nafisa_SEN4	60S ribosomal protein L35a;60S ribosomal protein L35a	RPL35A;RPL35A	NA	P18077;Q56JY1	5.7685	1.1482	XT NP A	2023ms1276	cytoplasmic translation [GO:0002181]; rRNA processing [GO:0006364]; translation [GO:0006412]; ribosomal large subunit biogenesis [GO:0042273];	tRNA binding [GO:0000049]; RNA binding [GO:0003723]; structural constituent of ribosome [GO:0003735]; protein binding [GO:0005515];	cytosol [GO:0005829]; membrane [GO:0016020]; cytosolic ribosome [GO:0022626]; extracellular exosome [GO:0070062]; cytosolic large ribosomal subunit [GO:0022625];
Nafisa_SEN3	60S ribosomal protein L35a;60S ribosomal protein L35a	RPL35A;RPL35A	NA	P18077;Q56JY1	5.7454	1.1257	XT NP A	2023ms1276	cytoplasmic translation [GO:0002181]; rRNA processing [GO:0006364]; translation [GO:0006412]; ribosomal large subunit biogenesis [GO:0042273];	tRNA binding [GO:0000049]; RNA binding [GO:0003723]; structural constituent of ribosome [GO:0003735]; protein binding [GO:0005515];	cytosol [GO:0005829]; membrane [GO:0016020]; cytosolic ribosome [GO:0022626]; extracellular exosome [GO:0070062]; cytosolic large ribosomal subunit [GO:0022625];
Nafisa_SEN2	60S ribosomal protein L35a;60S ribosomal protein L35a	RPL35A;RPL35A	NA	P18077;Q56JY1	5.7856	1.1527	XT NP A	2023ms1276	cytoplasmic translation [GO:0002181]; rRNA processing [GO:0006364]; translation [GO:0006412]; ribosomal large subunit biogenesis [GO:0042273];	tRNA binding [GO:0000049]; RNA binding [GO:0003723]; structural constituent of ribosome [GO:0003735]; protein binding [GO:0005515];	cytosol [GO:0005829]; membrane [GO:0016020]; cytosolic ribosome [GO:0022626]; extracellular exosome [GO:0070062]; cytosolic large ribosomal subunit [GO:0022625];
Nafisa_SEN1	60S ribosomal protein L35a;60S ribosomal protein L35a	RPL35A;RPL35A	NA	P18077;Q56JY1	5.7897	1.172	XT NP A	2023ms1276	cytoplasmic translation [GO:0002181]; rRNA processing [GO:0006364]; translation [GO:0006412]; ribosomal large subunit biogenesis [GO:0042273];	tRNA binding [GO:0000049]; RNA binding [GO:0003723]; structural constituent of ribosome [GO:0003735]; protein binding [GO:0005515];	cytosol [GO:0005829]; membrane [GO:0016020]; cytosolic ribosome [GO:0022626]; extracellular exosome [GO:0070062]; cytosolic large ribosomal subunit [GO:0022625];
Nafisa_PRO7	60S ribosomal protein L35a;60S ribosomal protein L35a	RPL35A;RPL35A	NA	P18077;Q56JY1	5.3823	0.8275	XT NP A	2023ms1276	cytoplasmic translation [GO:0002181]; rRNA processing [GO:0006364]; translation [GO:0006412]; ribosomal large subunit biogenesis [GO:0042273];	tRNA binding [GO:0000049]; RNA binding [GO:0003723]; structural constituent of ribosome [GO:0003735]; protein binding [GO:0005515];	cytosol [GO:0005829]; membrane [GO:0016020]; cytosolic ribosome [GO:0022626]; extracellular exosome [GO:0070062]; cytosolic large ribosomal subunit [GO:0022625];
Nafisa_PRO6	60S ribosomal protein L35a;60S ribosomal protein L35a	RPL35A;RPL35A	NA	P18077;Q56JY1	5.2619	0.7168	XT NP A	2023ms1276	cytoplasmic translation [GO:0002181]; rRNA processing [GO:0006364]; translation [GO:0006412]; ribosomal large subunit biogenesis [GO:0042273];	tRNA binding [GO:0000049]; RNA binding [GO:0003723]; structural constituent of ribosome [GO:0003735]; protein binding [GO:0005515];	cytosol [GO:0005829]; membrane [GO:0016020]; cytosolic ribosome [GO:0022626]; extracellular exosome [GO:0070062]; cytosolic large ribosomal subunit [GO:0022625];
Nafisa_PRO5	60S ribosomal protein L35a;60S ribosomal protein L35a	RPL35A;RPL35A	NA	P18077;Q56JY1	5.2788	0.7416	XT NP A	2023ms1276	cytoplasmic translation [GO:0002181]; rRNA processing [GO:0006364]; translation [GO:0006412]; ribosomal large subunit biogenesis [GO:0042273];	tRNA binding [GO:0000049]; RNA binding [GO:0003723]; structural constituent of ribosome [GO:0003735]; protein binding [GO:0005515];	cytosol [GO:0005829]; membrane [GO:0016020]; cytosolic ribosome [GO:0022626]; extracellular exosome [GO:0070062]; cytosolic large ribosomal subunit [GO:0022625];
Nafisa_PRO4	60S ribosomal protein L35a;60S ribosomal protein L35a	RPL35A;RPL35A	NA	P18077;Q56JY1	5.4	0.8278	XT NP A	2023ms1276	cytoplasmic translation [GO:0002181]; rRNA processing [GO:0006364]; translation [GO:0006412]; ribosomal large subunit biogenesis [GO:0042273];	tRNA binding [GO:0000049]; RNA binding [GO:0003723]; structural constituent of ribosome [GO:0003735]; protein binding [GO:0005515];	cytosol [GO:0005829]; membrane [GO:0016020]; cytosolic ribosome [GO:0022626]; extracellular exosome [GO:0070062]; cytosolic large ribosomal subunit [GO:0022625];
Nafisa_PRO3	60S ribosomal protein L35a;60S ribosomal protein L35a	RPL35A;RPL35A	NA	P18077;Q56JY1	5.4223	0.8518	XT NP A	2023ms1276	cytoplasmic translation [GO:0002181]; rRNA processing [GO:0006364]; translation [GO:0006412]; ribosomal large subunit biogenesis [GO:0042273];	tRNA binding [GO:0000049]; RNA binding [GO:0003723]; structural constituent of ribosome [GO:0003735]; protein binding [GO:0005515];	cytosol [GO:0005829]; membrane [GO:0016020]; cytosolic ribosome [GO:0022626]; extracellular exosome [GO:0070062]; cytosolic large ribosomal subunit [GO:0022625];
Nafisa_PRO2	60S ribosomal protein L35a;60S ribosomal protein L35a	RPL35A;RPL35A	NA	P18077;Q56JY1	5.2423	0.6905	XT NP A	2023ms1276	cytoplasmic translation [GO:0002181]; rRNA processing [GO:0006364]; translation [GO:0006412]; ribosomal large subunit biogenesis [GO:0042273];	tRNA binding [GO:0000049]; RNA binding [GO:0003723]; structural constituent of ribosome [GO:0003735]; protein binding [GO:0005515];	cytosol [GO:0005829]; membrane [GO:0016020]; cytosolic ribosome [GO:0022626]; extracellular exosome [GO:0070062]; cytosolic large ribosomal subunit [GO:0022625];
Nafisa_PRO1	60S ribosomal protein L35a;60S ribosomal protein L35a	RPL35A;RPL35A	NA	P18077;Q56JY1	5.2469	0.6996	XT NP A	2023ms1276	cytoplasmic translation [GO:0002181]; rRNA processing [GO:0006364]; translation [GO:0006412]; ribosomal large subunit biogenesis [GO:0042273];	tRNA binding [GO:0000049]; RNA binding [GO:0003723]; structural constituent of ribosome [GO:0003735]; protein binding [GO:0005515];	cytosol [GO:0005829]; membrane [GO:0016020]; cytosolic ribosome [GO:0022626]; extracellular exosome [GO:0070062]; cytosolic large ribosomal subunit [GO:0022625];
Nafisa_SEN7	Proline and serine-rich protein 1	PROSER1	Q86XN7	Q86XN7	3.7093	-0.9035	XT NP A	2023ms1276	NA	NA	NA
Nafisa_SEN6	Proline and serine-rich protein 1	PROSER1	Q86XN7	Q86XN7	3.7065	-0.9205	XT NP A	2023ms1276	NA	NA	NA
Nafisa_SEN5	Proline and serine-rich protein 1	PROSER1	Q86XN7	Q86XN7	3.874	-0.7791	XT NP A	2023ms1276	NA	NA	NA
Nafisa_SEN4	Proline and serine-rich protein 1	PROSER1	Q86XN7	Q86XN7	3.6462	-0.9741	XT NP A	2023ms1276	NA	NA	NA
Nafisa_SEN3	Proline and serine-rich protein 1	PROSER1	Q86XN7	Q86XN7	3.6773	-0.9423	XT NP A	2023ms1276	NA	NA	NA
Nafisa_SEN2	Proline and serine-rich protein 1	PROSER1	Q86XN7	Q86XN7	3.8847	-0.7482	XT NP A	2023ms1276	NA	NA	NA
Nafisa_SEN1	Proline and serine-rich protein 1	PROSER1	Q86XN7	Q86XN7	3.7598	-0.8579	XT NP A	2023ms1276	NA	NA	NA
Nafisa_PRO7	Proline and serine-rich protein 1	PROSER1	Q86XN7	Q86XN7	3.4994	-1.0555	XT NP A	2023ms1276	NA	NA	NA
Nafisa_PRO6	Proline and serine-rich protein 1	PROSER1	Q86XN7	Q86XN7	3.3647	-1.1803	XT NP A	2023ms1276	NA	NA	NA
Nafisa_PRO1	Proline and serine-rich protein 1	PROSER1	Q86XN7	Q86XN7	3.316	-1.2313	XT NP A	2023ms1276	NA	NA	NA
Nafisa_SEN7	DNA helicase B	HELB	Q8NG08	Q8NG08	3.9008	-0.712	XT NP A	2023ms1276	DNA replication [GO:0006260]; DNA replication, synthesis of RNA primer [GO:0006269]; DNA repair [GO:0006281]; cellular response to DNA damage stimulus [GO:0006974]; DNA duplex unwinding [GO:0032508]; regulation of DNA double-strand break processing [GO:1903775]; negative regulation of double-strand break repair via homologous recombination [GO:2000042]; maturation of SSU-rRNA from tricistronic rRNA transcript (SSU-rRNA, 5.8S rRNA, LSU-rRNA) [GO:0000462]	ATP binding [GO:0005524]; single-stranded DNA helicase activity [GO:0017116]; 5'-3' DNA helicase activity [GO:0043139]; protein-containing complex binding [GO:0044877]; ATP hydrolysis activity [GO:0016887]; RNA binding [GO:0003723]	nucleus [GO:0005634]; cytoplasm [GO:0005737]; site of double-strand break [GO:0035861]; nucleolus [GO:0005730]; intracellular anatomical structure [GO:0005622]
Nafisa_SEN6	DNA helicase B	HELB	Q8NG08	Q8NG08	3.8917	-0.7354	XT NP A	2023ms1276	DNA replication [GO:0006260]; DNA replication, synthesis of RNA primer [GO:0006269]; DNA repair [GO:0006281]; cellular response to DNA damage stimulus [GO:0006974]; DNA duplex unwinding [GO:0032508]; regulation of DNA double-strand break processing [GO:1903775]; negative regulation of double-strand break repair via homologous recombination [GO:2000042]; maturation of SSU-rRNA from tricistronic rRNA transcript (SSU-rRNA, 5.8S rRNA, LSU-rRNA) [GO:0000462]	ATP binding [GO:0005524]; single-stranded DNA helicase activity [GO:0017116]; 5'-3' DNA helicase activity [GO:0043139]; protein-containing complex binding [GO:0044877]; ATP hydrolysis activity [GO:0016887]; RNA binding [GO:0003723]	nucleus [GO:0005634]; cytoplasm [GO:0005737]; site of double-strand break [GO:0035861]; nucleolus [GO:0005730]; intracellular anatomical structure [GO:0005622]
Nafisa_SEN5	DNA helicase B	HELB	Q8NG08	Q8NG08	4.0306	-0.6225	XT NP A	2023ms1276	DNA replication [GO:0006260]; DNA replication, synthesis of RNA primer [GO:0006269]; DNA repair [GO:0006281]; cellular response to DNA damage stimulus [GO:0006974]; DNA duplex unwinding [GO:0032508]; regulation of DNA double-strand break processing [GO:1903775]; negative regulation of double-strand break repair via homologous recombination [GO:2000042]; maturation of SSU-rRNA from tricistronic rRNA transcript (SSU-rRNA, 5.8S rRNA, LSU-rRNA) [GO:0000462]	ATP binding [GO:0005524]; single-stranded DNA helicase activity [GO:0017116]; 5'-3' DNA helicase activity [GO:0043139]; protein-containing complex binding [GO:0044877]; ATP hydrolysis activity [GO:0016887]; RNA binding [GO:0003723]	nucleus [GO:0005634]; cytoplasm [GO:0005737]; site of double-strand break [GO:0035861]; nucleolus [GO:0005730]; intracellular anatomical structure [GO:0005622]
Nafisa_SEN4	DNA helicase B	HELB	Q8NG08	Q8NG08	3.7708	-0.8496	XT NP A	2023ms1276	DNA replication [GO:0006260]; DNA replication, synthesis of RNA primer [GO:0006269]; DNA repair [GO:0006281]; cellular response to DNA damage stimulus [GO:0006974]; DNA duplex unwinding [GO:0032508]; regulation of DNA double-strand break processing [GO:1903775]; negative regulation of double-strand break repair via homologous recombination [GO:2000042]; maturation of SSU-rRNA from tricistronic rRNA transcript (SSU-rRNA, 5.8S rRNA, LSU-rRNA) [GO:0000462]	ATP binding [GO:0005524]; single-stranded DNA helicase activity [GO:0017116]; 5'-3' DNA helicase activity [GO:0043139]; protein-containing complex binding [GO:0044877]; ATP hydrolysis activity [GO:0016887]; RNA binding [GO:0003723]	nucleus [GO:0005634]; cytoplasm [GO:0005737]; site of double-strand break [GO:0035861]; nucleolus [GO:0005730]; intracellular anatomical structure [GO:0005622]
Nafisa_SEN3	DNA helicase B	HELB	Q8NG08	Q8NG08	3.8245	-0.7952	XT NP A	2023ms1276	DNA replication [GO:0006260]; DNA replication, synthesis of RNA primer [GO:0006269]; DNA repair [GO:0006281]; cellular response to DNA damage stimulus [GO:0006974]; DNA duplex unwinding [GO:0032508]; regulation of DNA double-strand break processing [GO:1903775]; negative regulation of double-strand break repair via homologous recombination [GO:2000042]; maturation of SSU-rRNA from tricistronic rRNA transcript (SSU-rRNA, 5.8S rRNA, LSU-rRNA) [GO:0000462]	ATP binding [GO:0005524]; single-stranded DNA helicase activity [GO:0017116]; 5'-3' DNA helicase activity [GO:0043139]; protein-containing complex binding [GO:0044877]; ATP hydrolysis activity [GO:0016887]; RNA binding [GO:0003723]	nucleus [GO:0005634]; cytoplasm [GO:0005737]; site of double-strand break [GO:0035861]; nucleolus [GO:0005730]; intracellular anatomical structure [GO:0005622]
Nafisa_SEN2	DNA helicase B	HELB	Q8NG08	Q8NG08	3.8053	-0.8276	XT NP A	2023ms1276	DNA replication [GO:0006260]; DNA replication, synthesis of RNA primer [GO:0006269]; DNA repair [GO:0006281]; cellular response to DNA damage stimulus [GO:0006974]; DNA duplex unwinding [GO:0032508]; regulation of DNA double-strand break processing [GO:1903775]; negative regulation of double-strand break repair via homologous recombination [GO:2000042]; maturation of SSU-rRNA from tricistronic rRNA transcript (SSU-rRNA, 5.8S rRNA, LSU-rRNA) [GO:0000462]	ATP binding [GO:0005524]; single-stranded DNA helicase activity [GO:0017116]; 5'-3' DNA helicase activity [GO:0043139]; protein-containing complex binding [GO:0044877]; ATP hydrolysis activity [GO:0016887]; RNA binding [GO:0003723]	nucleus [GO:0005634]; cytoplasm [GO:0005737]; site of double-strand break [GO:0035861]; nucleolus [GO:0005730]; intracellular anatomical structure [GO:0005622]
Nafisa_SEN1	DNA helicase B	HELB	Q8NG08	Q8NG08	3.809	-0.8088	XT NP A	2023ms1276	DNA replication [GO:0006260]; DNA replication, synthesis of RNA primer [GO:0006269]; DNA repair [GO:0006281]; cellular response to DNA damage stimulus [GO:0006974]; DNA duplex unwinding [GO:0032508]; regulation of DNA double-strand break processing [GO:1903775]; negative regulation of double-strand break repair via homologous recombination [GO:2000042]; maturation of SSU-rRNA from tricistronic rRNA transcript (SSU-rRNA, 5.8S rRNA, LSU-rRNA) [GO:0000462]	ATP binding [GO:0005524]; single-stranded DNA helicase activity [GO:0017116]; 5'-3' DNA helicase activity [GO:0043139]; protein-containing complex binding [GO:0044877]; ATP hydrolysis activity [GO:0016887]; RNA binding [GO:0003723]	nucleus [GO:0005634]; cytoplasm [GO:0005737]; site of double-strand break [GO:0035861]; nucleolus [GO:0005730]; intracellular anatomical structure [GO:0005622]
Nafisa_PRO6	DNA helicase B	HELB	Q8NG08	Q8NG08	3.9259	-0.6192	XT NP A	2023ms1276	DNA replication [GO:0006260]; DNA replication, synthesis of RNA primer [GO:0006269]; DNA repair [GO:0006281]; cellular response to DNA damage stimulus [GO:0006974]; DNA duplex unwinding [GO:0032508]; regulation of DNA double-strand break processing [GO:1903775]; negative regulation of double-strand break repair via homologous recombination [GO:2000042]; maturation of SSU-rRNA from tricistronic rRNA transcript (SSU-rRNA, 5.8S rRNA, LSU-rRNA) [GO:0000462]	ATP binding [GO:0005524]; single-stranded DNA helicase activity [GO:0017116]; 5'-3' DNA helicase activity [GO:0043139]; protein-containing complex binding [GO:0044877]; ATP hydrolysis activity [GO:0016887]; RNA binding [GO:0003723]	nucleus [GO:0005634]; cytoplasm [GO:0005737]; site of double-strand break [GO:0035861]; nucleolus [GO:0005730]; intracellular anatomical structure [GO:0005622]
Nafisa_PRO5	DNA helicase B	HELB	Q8NG08	Q8NG08	4.1466	-0.3906	XT NP A	2023ms1276	DNA replication [GO:0006260]; DNA replication, synthesis of RNA primer [GO:0006269]; DNA repair [GO:0006281]; cellular response to DNA damage stimulus [GO:0006974]; DNA duplex unwinding [GO:0032508]; regulation of DNA double-strand break processing [GO:1903775]; negative regulation of double-strand break repair via homologous recombination [GO:2000042]; maturation of SSU-rRNA from tricistronic rRNA transcript (SSU-rRNA, 5.8S rRNA, LSU-rRNA) [GO:0000462]	ATP binding [GO:0005524]; single-stranded DNA helicase activity [GO:0017116]; 5'-3' DNA helicase activity [GO:0043139]; protein-containing complex binding [GO:0044877]; ATP hydrolysis activity [GO:0016887]; RNA binding [GO:0003723]	nucleus [GO:0005634]; cytoplasm [GO:0005737]; site of double-strand break [GO:0035861]; nucleolus [GO:0005730]; intracellular anatomical structure [GO:0005622]
Nafisa_PRO4	DNA helicase B	HELB	Q8NG08	Q8NG08	3.7613	-0.8109	XT NP A	2023ms1276	DNA replication [GO:0006260]; DNA replication, synthesis of RNA primer [GO:0006269]; DNA repair [GO:0006281]; cellular response to DNA damage stimulus [GO:0006974]; DNA duplex unwinding [GO:0032508]; regulation of DNA double-strand break processing [GO:1903775]; negative regulation of double-strand break repair via homologous recombination [GO:2000042]; maturation of SSU-rRNA from tricistronic rRNA transcript (SSU-rRNA, 5.8S rRNA, LSU-rRNA) [GO:0000462]	ATP binding [GO:0005524]; single-stranded DNA helicase activity [GO:0017116]; 5'-3' DNA helicase activity [GO:0043139]; protein-containing complex binding [GO:0044877]; ATP hydrolysis activity [GO:0016887]; RNA binding [GO:0003723]	nucleus [GO:0005634]; cytoplasm [GO:0005737]; site of double-strand break [GO:0035861]; nucleolus [GO:0005730]; intracellular anatomical structure [GO:0005622]
Nafisa_PRO2	DNA helicase B	HELB	Q8NG08	Q8NG08	3.5765	-0.9753	XT NP A	2023ms1276	DNA replication [GO:0006260]; DNA replication, synthesis of RNA primer [GO:0006269]; DNA repair [GO:0006281]; cellular response to DNA damage stimulus [GO:0006974]; DNA duplex unwinding [GO:0032508]; regulation of DNA double-strand break processing [GO:1903775]; negative regulation of double-strand break repair via homologous recombination [GO:2000042]; maturation of SSU-rRNA from tricistronic rRNA transcript (SSU-rRNA, 5.8S rRNA, LSU-rRNA) [GO:0000462]	ATP binding [GO:0005524]; single-stranded DNA helicase activity [GO:0017116]; 5'-3' DNA helicase activity [GO:0043139]; protein-containing complex binding [GO:0044877]; ATP hydrolysis activity [GO:0016887]; RNA binding [GO:0003723]	nucleus [GO:0005634]; cytoplasm [GO:0005737]; site of double-strand break [GO:0035861]; nucleolus [GO:0005730]; intracellular anatomical structure [GO:0005622]
Nafisa_PRO1	DNA helicase B	HELB	Q8NG08	Q8NG08	3.8337	-0.7136	XT NP A	2023ms1276	DNA replication [GO:0006260]; DNA replication, synthesis of RNA primer [GO:0006269]; DNA repair [GO:0006281]; cellular response to DNA damage stimulus [GO:0006974]; DNA duplex unwinding [GO:0032508]; regulation of DNA double-strand break processing [GO:1903775]; negative regulation of double-strand break repair via homologous recombination [GO:2000042]; maturation of SSU-rRNA from tricistronic rRNA transcript (SSU-rRNA, 5.8S rRNA, LSU-rRNA) [GO:0000462]	ATP binding [GO:0005524]; single-stranded DNA helicase activity [GO:0017116]; 5'-3' DNA helicase activity [GO:0043139]; protein-containing complex binding [GO:0044877]; ATP hydrolysis activity [GO:0016887]; RNA binding [GO:0003723]	nucleus [GO:0005634]; cytoplasm [GO:0005737]; site of double-strand break [GO:0035861]; nucleolus [GO:0005730]; intracellular anatomical structure [GO:0005622]
Nafisa_SEN7	Aspartyl/asparaginyl beta-hydroxylase	ASPH	Q12797	Q28056	4.3771	-0.2356	XT NP A	2023ms1276	NA	NA	NA
Nafisa_SEN6	Aspartyl/asparaginyl beta-hydroxylase	ASPH	Q12797	Q28056	4.408	-0.2191	XT NP A	2023ms1276	NA	NA	NA
Nafisa_SEN5	Aspartyl/asparaginyl beta-hydroxylase	ASPH	Q12797	Q28056	4.2922	-0.3609	XT NP A	2023ms1276	NA	NA	NA
Nafisa_SEN4	Aspartyl/asparaginyl beta-hydroxylase	ASPH	Q12797	Q28056	4.4796	-0.1407	XT NP A	2023ms1276	NA	NA	NA
Nafisa_SEN3	Aspartyl/asparaginyl beta-hydroxylase	ASPH	Q12797	Q28056	4.4562	-0.1634	XT NP A	2023ms1276	NA	NA	NA
Nafisa_SEN2	Aspartyl/asparaginyl beta-hydroxylase	ASPH	Q12797	Q28056	4.3533	-0.2796	XT NP A	2023ms1276	NA	NA	NA
Nafisa_SEN1	Aspartyl/asparaginyl beta-hydroxylase	ASPH	Q12797	Q28056	4.3781	-0.2396	XT NP A	2023ms1276	NA	NA	NA
Nafisa_PRO7	Aspartyl/asparaginyl beta-hydroxylase	ASPH	Q12797	Q28056	4.8899	0.335	XT NP A	2023ms1276	NA	NA	NA
Nafisa_PRO6	Aspartyl/asparaginyl beta-hydroxylase	ASPH	Q12797	Q28056	4.7971	0.2521	XT NP A	2023ms1276	NA	NA	NA
Nafisa_PRO5	Aspartyl/asparaginyl beta-hydroxylase	ASPH	Q12797	Q28056	4.7998	0.2626	XT NP A	2023ms1276	NA	NA	NA
Nafisa_PRO4	Aspartyl/asparaginyl beta-hydroxylase	ASPH	Q12797	Q28056	4.8193	0.2471	XT NP A	2023ms1276	NA	NA	NA
Nafisa_PRO3	Aspartyl/asparaginyl beta-hydroxylase	ASPH	Q12797	Q28056	4.8764	0.3059	XT NP A	2023ms1276	NA	NA	NA
Nafisa_PRO2	Aspartyl/asparaginyl beta-hydroxylase	ASPH	Q12797	Q28056	4.7833	0.2315	XT NP A	2023ms1276	NA	NA	NA
Nafisa_PRO1	Aspartyl/asparaginyl beta-hydroxylase	ASPH	Q12797	Q28056	4.8341	0.2869	XT NP A	2023ms1276	NA	NA	NA
Nafisa_SEN7	DNA mismatch repair protein Mlh1	MLH1	P40692	P40692	4.358	-0.2547	XT NP A	2023ms1276	mismatch repair [GO:0006298]; nuclear-transcribed mRNA poly(A) tail shortening [GO:0000289]; resolution of meiotic recombination intermediates [GO:0000712]; double-strand break repair via nonhomologous end joining [GO:0006303]; male meiosis chromosome segregation [GO:0007060]; homologous chromosome pairing at meiosis [GO:0007129]; spermatogenesis [GO:0007283]; intrinsic apoptotic signaling pathway in response to DNA damage [GO:0008630]; response to bacterium [GO:0009617]; female meiosis chromosome segregation [GO:0016321]; meiotic metaphase I plate congression [GO:0043060]; meiotic telomere clustering [GO:0045141]; isotype switching [GO:0045190]; negative regulation of mitotic recombination [GO:0045950]; positive regulation of isotype switching to IgA isotypes [GO:0048298]; positive regulation of isotype switching to IgG isotypes [GO:0048304]; oogenesis [GO:0048477]; meiotic spindle midzone assembly [GO:0051257]; somatic hypermutation of immunoglobulin genes [GO:0016446]	single-stranded DNA binding [GO:0003697]; protein binding [GO:0005515]; MutSalpha complex binding [GO:0032407]; chromatin binding [GO:0003682]; ATP binding [GO:0005524]; enzyme binding [GO:0019899]; guanine/thymine mispair binding [GO:0032137]; ATP hydrolysis activity [GO:0016887]	synaptonemal complex [GO:0000795]; male germ cell nucleus [GO:0001673]; nucleus [GO:0005634]; nucleoplasm [GO:0005654]; chromosome [GO:0005694]; chiasma [GO:0005712]; late recombination nodule [GO:0005715]; membrane [GO:0016020]; MutLalpha complex [GO:0032389]; mismatch repair complex [GO:0032300]
Nafisa_SEN6	DNA mismatch repair protein Mlh1	MLH1	P40692	P40692	4.3932	-0.2339	XT NP A	2023ms1276	mismatch repair [GO:0006298]; nuclear-transcribed mRNA poly(A) tail shortening [GO:0000289]; resolution of meiotic recombination intermediates [GO:0000712]; double-strand break repair via nonhomologous end joining [GO:0006303]; male meiosis chromosome segregation [GO:0007060]; homologous chromosome pairing at meiosis [GO:0007129]; spermatogenesis [GO:0007283]; intrinsic apoptotic signaling pathway in response to DNA damage [GO:0008630]; response to bacterium [GO:0009617]; female meiosis chromosome segregation [GO:0016321]; meiotic metaphase I plate congression [GO:0043060]; meiotic telomere clustering [GO:0045141]; isotype switching [GO:0045190]; negative regulation of mitotic recombination [GO:0045950]; positive regulation of isotype switching to IgA isotypes [GO:0048298]; positive regulation of isotype switching to IgG isotypes [GO:0048304]; oogenesis [GO:0048477]; meiotic spindle midzone assembly [GO:0051257]; somatic hypermutation of immunoglobulin genes [GO:0016446]	single-stranded DNA binding [GO:0003697]; protein binding [GO:0005515]; MutSalpha complex binding [GO:0032407]; chromatin binding [GO:0003682]; ATP binding [GO:0005524]; enzyme binding [GO:0019899]; guanine/thymine mispair binding [GO:0032137]; ATP hydrolysis activity [GO:0016887]	synaptonemal complex [GO:0000795]; male germ cell nucleus [GO:0001673]; nucleus [GO:0005634]; nucleoplasm [GO:0005654]; chromosome [GO:0005694]; chiasma [GO:0005712]; late recombination nodule [GO:0005715]; membrane [GO:0016020]; MutLalpha complex [GO:0032389]; mismatch repair complex [GO:0032300]
Nafisa_SEN5	DNA mismatch repair protein Mlh1	MLH1	P40692	P40692	4.4973	-0.1558	XT NP A	2023ms1276	mismatch repair [GO:0006298]; nuclear-transcribed mRNA poly(A) tail shortening [GO:0000289]; resolution of meiotic recombination intermediates [GO:0000712]; double-strand break repair via nonhomologous end joining [GO:0006303]; male meiosis chromosome segregation [GO:0007060]; homologous chromosome pairing at meiosis [GO:0007129]; spermatogenesis [GO:0007283]; intrinsic apoptotic signaling pathway in response to DNA damage [GO:0008630]; response to bacterium [GO:0009617]; female meiosis chromosome segregation [GO:0016321]; meiotic metaphase I plate congression [GO:0043060]; meiotic telomere clustering [GO:0045141]; isotype switching [GO:0045190]; negative regulation of mitotic recombination [GO:0045950]; positive regulation of isotype switching to IgA isotypes [GO:0048298]; positive regulation of isotype switching to IgG isotypes [GO:0048304]; oogenesis [GO:0048477]; meiotic spindle midzone assembly [GO:0051257]; somatic hypermutation of immunoglobulin genes [GO:0016446]	single-stranded DNA binding [GO:0003697]; protein binding [GO:0005515]; MutSalpha complex binding [GO:0032407]; chromatin binding [GO:0003682]; ATP binding [GO:0005524]; enzyme binding [GO:0019899]; guanine/thymine mispair binding [GO:0032137]; ATP hydrolysis activity [GO:0016887]	synaptonemal complex [GO:0000795]; male germ cell nucleus [GO:0001673]; nucleus [GO:0005634]; nucleoplasm [GO:0005654]; chromosome [GO:0005694]; chiasma [GO:0005712]; late recombination nodule [GO:0005715]; membrane [GO:0016020]; MutLalpha complex [GO:0032389]; mismatch repair complex [GO:0032300]
Nafisa_SEN4	DNA mismatch repair protein Mlh1	MLH1	P40692	P40692	4.3097	-0.3107	XT NP A	2023ms1276	mismatch repair [GO:0006298]; nuclear-transcribed mRNA poly(A) tail shortening [GO:0000289]; resolution of meiotic recombination intermediates [GO:0000712]; double-strand break repair via nonhomologous end joining [GO:0006303]; male meiosis chromosome segregation [GO:0007060]; homologous chromosome pairing at meiosis [GO:0007129]; spermatogenesis [GO:0007283]; intrinsic apoptotic signaling pathway in response to DNA damage [GO:0008630]; response to bacterium [GO:0009617]; female meiosis chromosome segregation [GO:0016321]; meiotic metaphase I plate congression [GO:0043060]; meiotic telomere clustering [GO:0045141]; isotype switching [GO:0045190]; negative regulation of mitotic recombination [GO:0045950]; positive regulation of isotype switching to IgA isotypes [GO:0048298]; positive regulation of isotype switching to IgG isotypes [GO:0048304]; oogenesis [GO:0048477]; meiotic spindle midzone assembly [GO:0051257]; somatic hypermutation of immunoglobulin genes [GO:0016446]	single-stranded DNA binding [GO:0003697]; protein binding [GO:0005515]; MutSalpha complex binding [GO:0032407]; chromatin binding [GO:0003682]; ATP binding [GO:0005524]; enzyme binding [GO:0019899]; guanine/thymine mispair binding [GO:0032137]; ATP hydrolysis activity [GO:0016887]	synaptonemal complex [GO:0000795]; male germ cell nucleus [GO:0001673]; nucleus [GO:0005634]; nucleoplasm [GO:0005654]; chromosome [GO:0005694]; chiasma [GO:0005712]; late recombination nodule [GO:0005715]; membrane [GO:0016020]; MutLalpha complex [GO:0032389]; mismatch repair complex [GO:0032300]
Nafisa_SEN3	DNA mismatch repair protein Mlh1	MLH1	P40692	P40692	4.3779	-0.2417	XT NP A	2023ms1276	mismatch repair [GO:0006298]; nuclear-transcribed mRNA poly(A) tail shortening [GO:0000289]; resolution of meiotic recombination intermediates [GO:0000712]; double-strand break repair via nonhomologous end joining [GO:0006303]; male meiosis chromosome segregation [GO:0007060]; homologous chromosome pairing at meiosis [GO:0007129]; spermatogenesis [GO:0007283]; intrinsic apoptotic signaling pathway in response to DNA damage [GO:0008630]; response to bacterium [GO:0009617]; female meiosis chromosome segregation [GO:0016321]; meiotic metaphase I plate congression [GO:0043060]; meiotic telomere clustering [GO:0045141]; isotype switching [GO:0045190]; negative regulation of mitotic recombination [GO:0045950]; positive regulation of isotype switching to IgA isotypes [GO:0048298]; positive regulation of isotype switching to IgG isotypes [GO:0048304]; oogenesis [GO:0048477]; meiotic spindle midzone assembly [GO:0051257]; somatic hypermutation of immunoglobulin genes [GO:0016446]	single-stranded DNA binding [GO:0003697]; protein binding [GO:0005515]; MutSalpha complex binding [GO:0032407]; chromatin binding [GO:0003682]; ATP binding [GO:0005524]; enzyme binding [GO:0019899]; guanine/thymine mispair binding [GO:0032137]; ATP hydrolysis activity [GO:0016887]	synaptonemal complex [GO:0000795]; male germ cell nucleus [GO:0001673]; nucleus [GO:0005634]; nucleoplasm [GO:0005654]; chromosome [GO:0005694]; chiasma [GO:0005712]; late recombination nodule [GO:0005715]; membrane [GO:0016020]; MutLalpha complex [GO:0032389]; mismatch repair complex [GO:0032300]
Nafisa_SEN2	DNA mismatch repair protein Mlh1	MLH1	P40692	P40692	4.4538	-0.1791	XT NP A	2023ms1276	mismatch repair [GO:0006298]; nuclear-transcribed mRNA poly(A) tail shortening [GO:0000289]; resolution of meiotic recombination intermediates [GO:0000712]; double-strand break repair via nonhomologous end joining [GO:0006303]; male meiosis chromosome segregation [GO:0007060]; homologous chromosome pairing at meiosis [GO:0007129]; spermatogenesis [GO:0007283]; intrinsic apoptotic signaling pathway in response to DNA damage [GO:0008630]; response to bacterium [GO:0009617]; female meiosis chromosome segregation [GO:0016321]; meiotic metaphase I plate congression [GO:0043060]; meiotic telomere clustering [GO:0045141]; isotype switching [GO:0045190]; negative regulation of mitotic recombination [GO:0045950]; positive regulation of isotype switching to IgA isotypes [GO:0048298]; positive regulation of isotype switching to IgG isotypes [GO:0048304]; oogenesis [GO:0048477]; meiotic spindle midzone assembly [GO:0051257]; somatic hypermutation of immunoglobulin genes [GO:0016446]	single-stranded DNA binding [GO:0003697]; protein binding [GO:0005515]; MutSalpha complex binding [GO:0032407]; chromatin binding [GO:0003682]; ATP binding [GO:0005524]; enzyme binding [GO:0019899]; guanine/thymine mispair binding [GO:0032137]; ATP hydrolysis activity [GO:0016887]	synaptonemal complex [GO:0000795]; male germ cell nucleus [GO:0001673]; nucleus [GO:0005634]; nucleoplasm [GO:0005654]; chromosome [GO:0005694]; chiasma [GO:0005712]; late recombination nodule [GO:0005715]; membrane [GO:0016020]; MutLalpha complex [GO:0032389]; mismatch repair complex [GO:0032300]
Nafisa_SEN1	DNA mismatch repair protein Mlh1	MLH1	P40692	P40692	4.4142	-0.2035	XT NP A	2023ms1276	mismatch repair [GO:0006298]; nuclear-transcribed mRNA poly(A) tail shortening [GO:0000289]; resolution of meiotic recombination intermediates [GO:0000712]; double-strand break repair via nonhomologous end joining [GO:0006303]; male meiosis chromosome segregation [GO:0007060]; homologous chromosome pairing at meiosis [GO:0007129]; spermatogenesis [GO:0007283]; intrinsic apoptotic signaling pathway in response to DNA damage [GO:0008630]; response to bacterium [GO:0009617]; female meiosis chromosome segregation [GO:0016321]; meiotic metaphase I plate congression [GO:0043060]; meiotic telomere clustering [GO:0045141]; isotype switching [GO:0045190]; negative regulation of mitotic recombination [GO:0045950]; positive regulation of isotype switching to IgA isotypes [GO:0048298]; positive regulation of isotype switching to IgG isotypes [GO:0048304]; oogenesis [GO:0048477]; meiotic spindle midzone assembly [GO:0051257]; somatic hypermutation of immunoglobulin genes [GO:0016446]	single-stranded DNA binding [GO:0003697]; protein binding [GO:0005515]; MutSalpha complex binding [GO:0032407]; chromatin binding [GO:0003682]; ATP binding [GO:0005524]; enzyme binding [GO:0019899]; guanine/thymine mispair binding [GO:0032137]; ATP hydrolysis activity [GO:0016887]	synaptonemal complex [GO:0000795]; male germ cell nucleus [GO:0001673]; nucleus [GO:0005634]; nucleoplasm [GO:0005654]; chromosome [GO:0005694]; chiasma [GO:0005712]; late recombination nodule [GO:0005715]; membrane [GO:0016020]; MutLalpha complex [GO:0032389]; mismatch repair complex [GO:0032300]
Nafisa_PRO6	DNA mismatch repair protein Mlh1	MLH1	P40692	P40692	3.9933	-0.5517	XT NP A	2023ms1276	mismatch repair [GO:0006298]; nuclear-transcribed mRNA poly(A) tail shortening [GO:0000289]; resolution of meiotic recombination intermediates [GO:0000712]; double-strand break repair via nonhomologous end joining [GO:0006303]; male meiosis chromosome segregation [GO:0007060]; homologous chromosome pairing at meiosis [GO:0007129]; spermatogenesis [GO:0007283]; intrinsic apoptotic signaling pathway in response to DNA damage [GO:0008630]; response to bacterium [GO:0009617]; female meiosis chromosome segregation [GO:0016321]; meiotic metaphase I plate congression [GO:0043060]; meiotic telomere clustering [GO:0045141]; isotype switching [GO:0045190]; negative regulation of mitotic recombination [GO:0045950]; positive regulation of isotype switching to IgA isotypes [GO:0048298]; positive regulation of isotype switching to IgG isotypes [GO:0048304]; oogenesis [GO:0048477]; meiotic spindle midzone assembly [GO:0051257]; somatic hypermutation of immunoglobulin genes [GO:0016446]	single-stranded DNA binding [GO:0003697]; protein binding [GO:0005515]; MutSalpha complex binding [GO:0032407]; chromatin binding [GO:0003682]; ATP binding [GO:0005524]; enzyme binding [GO:0019899]; guanine/thymine mispair binding [GO:0032137]; ATP hydrolysis activity [GO:0016887]	synaptonemal complex [GO:0000795]; male germ cell nucleus [GO:0001673]; nucleus [GO:0005634]; nucleoplasm [GO:0005654]; chromosome [GO:0005694]; chiasma [GO:0005712]; late recombination nodule [GO:0005715]; membrane [GO:0016020]; MutLalpha complex [GO:0032389]; mismatch repair complex [GO:0032300]
Nafisa_PRO4	DNA mismatch repair protein Mlh1	MLH1	P40692	P40692	4.0768	-0.4954	XT NP A	2023ms1276	mismatch repair [GO:0006298]; nuclear-transcribed mRNA poly(A) tail shortening [GO:0000289]; resolution of meiotic recombination intermediates [GO:0000712]; double-strand break repair via nonhomologous end joining [GO:0006303]; male meiosis chromosome segregation [GO:0007060]; homologous chromosome pairing at meiosis [GO:0007129]; spermatogenesis [GO:0007283]; intrinsic apoptotic signaling pathway in response to DNA damage [GO:0008630]; response to bacterium [GO:0009617]; female meiosis chromosome segregation [GO:0016321]; meiotic metaphase I plate congression [GO:0043060]; meiotic telomere clustering [GO:0045141]; isotype switching [GO:0045190]; negative regulation of mitotic recombination [GO:0045950]; positive regulation of isotype switching to IgA isotypes [GO:0048298]; positive regulation of isotype switching to IgG isotypes [GO:0048304]; oogenesis [GO:0048477]; meiotic spindle midzone assembly [GO:0051257]; somatic hypermutation of immunoglobulin genes [GO:0016446]	single-stranded DNA binding [GO:0003697]; protein binding [GO:0005515]; MutSalpha complex binding [GO:0032407]; chromatin binding [GO:0003682]; ATP binding [GO:0005524]; enzyme binding [GO:0019899]; guanine/thymine mispair binding [GO:0032137]; ATP hydrolysis activity [GO:0016887]	synaptonemal complex [GO:0000795]; male germ cell nucleus [GO:0001673]; nucleus [GO:0005634]; nucleoplasm [GO:0005654]; chromosome [GO:0005694]; chiasma [GO:0005712]; late recombination nodule [GO:0005715]; membrane [GO:0016020]; MutLalpha complex [GO:0032389]; mismatch repair complex [GO:0032300]
Nafisa_PRO3	DNA mismatch repair protein Mlh1	MLH1	P40692	P40692	4.1109	-0.4596	XT NP A	2023ms1276	mismatch repair [GO:0006298]; nuclear-transcribed mRNA poly(A) tail shortening [GO:0000289]; resolution of meiotic recombination intermediates [GO:0000712]; double-strand break repair via nonhomologous end joining [GO:0006303]; male meiosis chromosome segregation [GO:0007060]; homologous chromosome pairing at meiosis [GO:0007129]; spermatogenesis [GO:0007283]; intrinsic apoptotic signaling pathway in response to DNA damage [GO:0008630]; response to bacterium [GO:0009617]; female meiosis chromosome segregation [GO:0016321]; meiotic metaphase I plate congression [GO:0043060]; meiotic telomere clustering [GO:0045141]; isotype switching [GO:0045190]; negative regulation of mitotic recombination [GO:0045950]; positive regulation of isotype switching to IgA isotypes [GO:0048298]; positive regulation of isotype switching to IgG isotypes [GO:0048304]; oogenesis [GO:0048477]; meiotic spindle midzone assembly [GO:0051257]; somatic hypermutation of immunoglobulin genes [GO:0016446]	single-stranded DNA binding [GO:0003697]; protein binding [GO:0005515]; MutSalpha complex binding [GO:0032407]; chromatin binding [GO:0003682]; ATP binding [GO:0005524]; enzyme binding [GO:0019899]; guanine/thymine mispair binding [GO:0032137]; ATP hydrolysis activity [GO:0016887]	synaptonemal complex [GO:0000795]; male germ cell nucleus [GO:0001673]; nucleus [GO:0005634]; nucleoplasm [GO:0005654]; chromosome [GO:0005694]; chiasma [GO:0005712]; late recombination nodule [GO:0005715]; membrane [GO:0016020]; MutLalpha complex [GO:0032389]; mismatch repair complex [GO:0032300]
Nafisa_PRO2	DNA mismatch repair protein Mlh1	MLH1	P40692	P40692	3.9991	-0.5527	XT NP A	2023ms1276	mismatch repair [GO:0006298]; nuclear-transcribed mRNA poly(A) tail shortening [GO:0000289]; resolution of meiotic recombination intermediates [GO:0000712]; double-strand break repair via nonhomologous end joining [GO:0006303]; male meiosis chromosome segregation [GO:0007060]; homologous chromosome pairing at meiosis [GO:0007129]; spermatogenesis [GO:0007283]; intrinsic apoptotic signaling pathway in response to DNA damage [GO:0008630]; response to bacterium [GO:0009617]; female meiosis chromosome segregation [GO:0016321]; meiotic metaphase I plate congression [GO:0043060]; meiotic telomere clustering [GO:0045141]; isotype switching [GO:0045190]; negative regulation of mitotic recombination [GO:0045950]; positive regulation of isotype switching to IgA isotypes [GO:0048298]; positive regulation of isotype switching to IgG isotypes [GO:0048304]; oogenesis [GO:0048477]; meiotic spindle midzone assembly [GO:0051257]; somatic hypermutation of immunoglobulin genes [GO:0016446]	single-stranded DNA binding [GO:0003697]; protein binding [GO:0005515]; MutSalpha complex binding [GO:0032407]; chromatin binding [GO:0003682]; ATP binding [GO:0005524]; enzyme binding [GO:0019899]; guanine/thymine mispair binding [GO:0032137]; ATP hydrolysis activity [GO:0016887]	synaptonemal complex [GO:0000795]; male germ cell nucleus [GO:0001673]; nucleus [GO:0005634]; nucleoplasm [GO:0005654]; chromosome [GO:0005694]; chiasma [GO:0005712]; late recombination nodule [GO:0005715]; membrane [GO:0016020]; MutLalpha complex [GO:0032389]; mismatch repair complex [GO:0032300]
Nafisa_SEN7	Deaminated glutathione amidase;Isoform of Q86X76, Isoform 1 of Deaminated glutathione amidase;Isoform of Q86X76, Isoform 5 of Deaminated glutathione amidase	NIT1;NIT1;NIT1	NA	Q86X76;Q86X76-2;Q86X76-4	4.6475	0.0347	XT NP B	2023ms1276	cellular amide catabolic process [GO:0043605]; ;	deaminated glutathione amidase activity [GO:0110050]; ;	nucleus [GO:0005634]; cytoplasm [GO:0005737]; mitochondrion [GO:0005739]; ;
Nafisa_SEN6	Deaminated glutathione amidase;Isoform of Q86X76, Isoform 1 of Deaminated glutathione amidase;Isoform of Q86X76, Isoform 5 of Deaminated glutathione amidase	NIT1;NIT1;NIT1	NA	Q86X76;Q86X76-2;Q86X76-4	4.6996	0.0725	XT NP B	2023ms1276	cellular amide catabolic process [GO:0043605]; ;	deaminated glutathione amidase activity [GO:0110050]; ;	nucleus [GO:0005634]; cytoplasm [GO:0005737]; mitochondrion [GO:0005739]; ;
Nafisa_SEN5	Deaminated glutathione amidase;Isoform of Q86X76, Isoform 1 of Deaminated glutathione amidase;Isoform of Q86X76, Isoform 5 of Deaminated glutathione amidase	NIT1;NIT1;NIT1	NA	Q86X76;Q86X76-2;Q86X76-4	4.739	0.0859	XT NP B	2023ms1276	cellular amide catabolic process [GO:0043605]; ;	deaminated glutathione amidase activity [GO:0110050]; ;	nucleus [GO:0005634]; cytoplasm [GO:0005737]; mitochondrion [GO:0005739]; ;
Nafisa_SEN4	Deaminated glutathione amidase;Isoform of Q86X76, Isoform 1 of Deaminated glutathione amidase;Isoform of Q86X76, Isoform 5 of Deaminated glutathione amidase	NIT1;NIT1;NIT1	NA	Q86X76;Q86X76-2;Q86X76-4	4.5959	-0.0245	XT NP B	2023ms1276	cellular amide catabolic process [GO:0043605]; ;	deaminated glutathione amidase activity [GO:0110050]; ;	nucleus [GO:0005634]; cytoplasm [GO:0005737]; mitochondrion [GO:0005739]; ;
Nafisa_SEN3	Deaminated glutathione amidase;Isoform of Q86X76, Isoform 1 of Deaminated glutathione amidase;Isoform of Q86X76, Isoform 5 of Deaminated glutathione amidase	NIT1;NIT1;NIT1	NA	Q86X76;Q86X76-2;Q86X76-4	4.6423	0.0226	XT NP B	2023ms1276	cellular amide catabolic process [GO:0043605]; ;	deaminated glutathione amidase activity [GO:0110050]; ;	nucleus [GO:0005634]; cytoplasm [GO:0005737]; mitochondrion [GO:0005739]; ;
Nafisa_SEN2	Deaminated glutathione amidase;Isoform of Q86X76, Isoform 1 of Deaminated glutathione amidase;Isoform of Q86X76, Isoform 5 of Deaminated glutathione amidase	NIT1;NIT1;NIT1	NA	Q86X76;Q86X76-2;Q86X76-4	4.7127	0.0797	XT NP B	2023ms1276	cellular amide catabolic process [GO:0043605]; ;	deaminated glutathione amidase activity [GO:0110050]; ;	nucleus [GO:0005634]; cytoplasm [GO:0005737]; mitochondrion [GO:0005739]; ;
Nafisa_SEN1	Deaminated glutathione amidase;Isoform of Q86X76, Isoform 1 of Deaminated glutathione amidase;Isoform of Q86X76, Isoform 5 of Deaminated glutathione amidase	NIT1;NIT1;NIT1	NA	Q86X76;Q86X76-2;Q86X76-4	4.7289	0.1112	XT NP B	2023ms1276	cellular amide catabolic process [GO:0043605]; ;	deaminated glutathione amidase activity [GO:0110050]; ;	nucleus [GO:0005634]; cytoplasm [GO:0005737]; mitochondrion [GO:0005739]; ;
Nafisa_PRO7	Deaminated glutathione amidase;Isoform of Q86X76, Isoform 1 of Deaminated glutathione amidase;Isoform of Q86X76, Isoform 5 of Deaminated glutathione amidase	NIT1;NIT1;NIT1	NA	Q86X76;Q86X76-2;Q86X76-4	3.9613	-0.5935	XT NP B	2023ms1276	cellular amide catabolic process [GO:0043605]; ;	deaminated glutathione amidase activity [GO:0110050]; ;	nucleus [GO:0005634]; cytoplasm [GO:0005737]; mitochondrion [GO:0005739]; ;
Nafisa_PRO6	Deaminated glutathione amidase;Isoform of Q86X76, Isoform 1 of Deaminated glutathione amidase;Isoform of Q86X76, Isoform 5 of Deaminated glutathione amidase	NIT1;NIT1;NIT1	NA	Q86X76;Q86X76-2;Q86X76-4	4.1934	-0.3516	XT NP B	2023ms1276	cellular amide catabolic process [GO:0043605]; ;	deaminated glutathione amidase activity [GO:0110050]; ;	nucleus [GO:0005634]; cytoplasm [GO:0005737]; mitochondrion [GO:0005739]; ;
Nafisa_PRO5	Deaminated glutathione amidase;Isoform of Q86X76, Isoform 1 of Deaminated glutathione amidase;Isoform of Q86X76, Isoform 5 of Deaminated glutathione amidase	NIT1;NIT1;NIT1	NA	Q86X76;Q86X76-2;Q86X76-4	3.9097	-0.6275	XT NP B	2023ms1276	cellular amide catabolic process [GO:0043605]; ;	deaminated glutathione amidase activity [GO:0110050]; ;	nucleus [GO:0005634]; cytoplasm [GO:0005737]; mitochondrion [GO:0005739]; ;
Nafisa_PRO4	Deaminated glutathione amidase;Isoform of Q86X76, Isoform 1 of Deaminated glutathione amidase;Isoform of Q86X76, Isoform 5 of Deaminated glutathione amidase	NIT1;NIT1;NIT1	NA	Q86X76;Q86X76-2;Q86X76-4	4.1438	-0.4284	XT NP B	2023ms1276	cellular amide catabolic process [GO:0043605]; ;	deaminated glutathione amidase activity [GO:0110050]; ;	nucleus [GO:0005634]; cytoplasm [GO:0005737]; mitochondrion [GO:0005739]; ;
Nafisa_PRO3	Deaminated glutathione amidase;Isoform of Q86X76, Isoform 1 of Deaminated glutathione amidase;Isoform of Q86X76, Isoform 5 of Deaminated glutathione amidase	NIT1;NIT1;NIT1	NA	Q86X76;Q86X76-2;Q86X76-4	4.1345	-0.4361	XT NP B	2023ms1276	cellular amide catabolic process [GO:0043605]; ;	deaminated glutathione amidase activity [GO:0110050]; ;	nucleus [GO:0005634]; cytoplasm [GO:0005737]; mitochondrion [GO:0005739]; ;
Nafisa_PRO2	Deaminated glutathione amidase;Isoform of Q86X76, Isoform 1 of Deaminated glutathione amidase;Isoform of Q86X76, Isoform 5 of Deaminated glutathione amidase	NIT1;NIT1;NIT1	NA	Q86X76;Q86X76-2;Q86X76-4	4.022	-0.5298	XT NP B	2023ms1276	cellular amide catabolic process [GO:0043605]; ;	deaminated glutathione amidase activity [GO:0110050]; ;	nucleus [GO:0005634]; cytoplasm [GO:0005737]; mitochondrion [GO:0005739]; ;
Nafisa_PRO1	Deaminated glutathione amidase;Isoform of Q86X76, Isoform 1 of Deaminated glutathione amidase;Isoform of Q86X76, Isoform 5 of Deaminated glutathione amidase	NIT1;NIT1;NIT1	NA	Q86X76;Q86X76-2;Q86X76-4	4.1608	-0.3864	XT NP B	2023ms1276	cellular amide catabolic process [GO:0043605]; ;	deaminated glutathione amidase activity [GO:0110050]; ;	nucleus [GO:0005634]; cytoplasm [GO:0005737]; mitochondrion [GO:0005739]; ;
Nafisa_SEN7	alpha-1,2-Mannosidase	MAN1A1	P33908	E1BNG2	5.3596	0.7468	XT NP B	2023ms1276	NA	NA	NA
Nafisa_SEN6	alpha-1,2-Mannosidase	MAN1A1	P33908	E1BNG2	5.3524	0.7253	XT NP B	2023ms1276	NA	NA	NA
Nafisa_SEN5	alpha-1,2-Mannosidase	MAN1A1	P33908	E1BNG2	5.3484	0.6953	XT NP B	2023ms1276	NA	NA	NA
Nafisa_SEN4	alpha-1,2-Mannosidase	MAN1A1	P33908	E1BNG2	5.4094	0.7891	XT NP B	2023ms1276	NA	NA	NA
Nafisa_SEN3	alpha-1,2-Mannosidase	MAN1A1	P33908	E1BNG2	5.3564	0.7367	XT NP B	2023ms1276	NA	NA	NA
Nafisa_SEN2	alpha-1,2-Mannosidase	MAN1A1	P33908	E1BNG2	5.3521	0.7191	XT NP B	2023ms1276	NA	NA	NA
Nafisa_SEN1	alpha-1,2-Mannosidase	MAN1A1	P33908	E1BNG2	5.3621	0.7443	XT NP B	2023ms1276	NA	NA	NA
Nafisa_PRO7	alpha-1,2-Mannosidase	MAN1A1	P33908	E1BNG2	5.395	0.8401	XT NP B	2023ms1276	NA	NA	NA
Nafisa_PRO6	alpha-1,2-Mannosidase	MAN1A1	P33908	E1BNG2	5.413	0.8679	XT NP B	2023ms1276	NA	NA	NA
Nafisa_PRO5	alpha-1,2-Mannosidase	MAN1A1	P33908	E1BNG2	5.4282	0.891	XT NP B	2023ms1276	NA	NA	NA
Nafisa_PRO4	alpha-1,2-Mannosidase	MAN1A1	P33908	E1BNG2	5.403	0.8308	XT NP B	2023ms1276	NA	NA	NA
Nafisa_PRO3	alpha-1,2-Mannosidase	MAN1A1	P33908	E1BNG2	5.4284	0.8578	XT NP B	2023ms1276	NA	NA	NA
Nafisa_PRO2	alpha-1,2-Mannosidase	MAN1A1	P33908	E1BNG2	5.4111	0.8593	XT NP B	2023ms1276	NA	NA	NA
Nafisa_PRO1	alpha-1,2-Mannosidase	MAN1A1	P33908	E1BNG2	5.4045	0.8573	XT NP B	2023ms1276	NA	NA	NA
Nafisa_SEN7	AP-1 complex subunit sigma-1A;AP-1 complex subunit sigma-1A	AP1S1;AP1S1	NA	P61966;Q1JQ98	4.4401	-0.1726	XT NP A	2023ms1276	intracellular protein transport [GO:0006886]; receptor-mediated endocytosis [GO:0006898]; response to virus [GO:0009615]; vesicle-mediated transport [GO:0016192];	clathrin adaptor activity [GO:0035615];	Golgi membrane [GO:0000139]; lysosomal membrane [GO:0005765]; Golgi apparatus [GO:0005794]; cytosol [GO:0005829]; clathrin-coated pit [GO:0005905]; membrane [GO:0016020]; cytoplasmic vesicle membrane [GO:0030659]; trans-Golgi network membrane [GO:0032588]; intracellular membrane-bounded organelle [GO:0043231]; AP-1 adaptor complex [GO:0030121];
Nafisa_SEN6	AP-1 complex subunit sigma-1A;AP-1 complex subunit sigma-1A	AP1S1;AP1S1	NA	P61966;Q1JQ98	4.3968	-0.2303	XT NP A	2023ms1276	intracellular protein transport [GO:0006886]; receptor-mediated endocytosis [GO:0006898]; response to virus [GO:0009615]; vesicle-mediated transport [GO:0016192];	clathrin adaptor activity [GO:0035615];	Golgi membrane [GO:0000139]; lysosomal membrane [GO:0005765]; Golgi apparatus [GO:0005794]; cytosol [GO:0005829]; clathrin-coated pit [GO:0005905]; membrane [GO:0016020]; cytoplasmic vesicle membrane [GO:0030659]; trans-Golgi network membrane [GO:0032588]; intracellular membrane-bounded organelle [GO:0043231]; AP-1 adaptor complex [GO:0030121];
Nafisa_SEN5	AP-1 complex subunit sigma-1A;AP-1 complex subunit sigma-1A	AP1S1;AP1S1	NA	P61966;Q1JQ98	4.4164	-0.2367	XT NP A	2023ms1276	intracellular protein transport [GO:0006886]; receptor-mediated endocytosis [GO:0006898]; response to virus [GO:0009615]; vesicle-mediated transport [GO:0016192];	clathrin adaptor activity [GO:0035615];	Golgi membrane [GO:0000139]; lysosomal membrane [GO:0005765]; Golgi apparatus [GO:0005794]; cytosol [GO:0005829]; clathrin-coated pit [GO:0005905]; membrane [GO:0016020]; cytoplasmic vesicle membrane [GO:0030659]; trans-Golgi network membrane [GO:0032588]; intracellular membrane-bounded organelle [GO:0043231]; AP-1 adaptor complex [GO:0030121];
Nafisa_SEN4	AP-1 complex subunit sigma-1A;AP-1 complex subunit sigma-1A	AP1S1;AP1S1	NA	P61966;Q1JQ98	4.3355	-0.2848	XT NP A	2023ms1276	intracellular protein transport [GO:0006886]; receptor-mediated endocytosis [GO:0006898]; response to virus [GO:0009615]; vesicle-mediated transport [GO:0016192];	clathrin adaptor activity [GO:0035615];	Golgi membrane [GO:0000139]; lysosomal membrane [GO:0005765]; Golgi apparatus [GO:0005794]; cytosol [GO:0005829]; clathrin-coated pit [GO:0005905]; membrane [GO:0016020]; cytoplasmic vesicle membrane [GO:0030659]; trans-Golgi network membrane [GO:0032588]; intracellular membrane-bounded organelle [GO:0043231]; AP-1 adaptor complex [GO:0030121];
Nafisa_SEN3	AP-1 complex subunit sigma-1A;AP-1 complex subunit sigma-1A	AP1S1;AP1S1	NA	P61966;Q1JQ98	4.4333	-0.1863	XT NP A	2023ms1276	intracellular protein transport [GO:0006886]; receptor-mediated endocytosis [GO:0006898]; response to virus [GO:0009615]; vesicle-mediated transport [GO:0016192];	clathrin adaptor activity [GO:0035615];	Golgi membrane [GO:0000139]; lysosomal membrane [GO:0005765]; Golgi apparatus [GO:0005794]; cytosol [GO:0005829]; clathrin-coated pit [GO:0005905]; membrane [GO:0016020]; cytoplasmic vesicle membrane [GO:0030659]; trans-Golgi network membrane [GO:0032588]; intracellular membrane-bounded organelle [GO:0043231]; AP-1 adaptor complex [GO:0030121];
Nafisa_SEN2	AP-1 complex subunit sigma-1A;AP-1 complex subunit sigma-1A	AP1S1;AP1S1	NA	P61966;Q1JQ98	4.3068	-0.3261	XT NP A	2023ms1276	intracellular protein transport [GO:0006886]; receptor-mediated endocytosis [GO:0006898]; response to virus [GO:0009615]; vesicle-mediated transport [GO:0016192];	clathrin adaptor activity [GO:0035615];	Golgi membrane [GO:0000139]; lysosomal membrane [GO:0005765]; Golgi apparatus [GO:0005794]; cytosol [GO:0005829]; clathrin-coated pit [GO:0005905]; membrane [GO:0016020]; cytoplasmic vesicle membrane [GO:0030659]; trans-Golgi network membrane [GO:0032588]; intracellular membrane-bounded organelle [GO:0043231]; AP-1 adaptor complex [GO:0030121];
Nafisa_SEN1	AP-1 complex subunit sigma-1A;AP-1 complex subunit sigma-1A	AP1S1;AP1S1	NA	P61966;Q1JQ98	4.2914	-0.3263	XT NP A	2023ms1276	intracellular protein transport [GO:0006886]; receptor-mediated endocytosis [GO:0006898]; response to virus [GO:0009615]; vesicle-mediated transport [GO:0016192];	clathrin adaptor activity [GO:0035615];	Golgi membrane [GO:0000139]; lysosomal membrane [GO:0005765]; Golgi apparatus [GO:0005794]; cytosol [GO:0005829]; clathrin-coated pit [GO:0005905]; membrane [GO:0016020]; cytoplasmic vesicle membrane [GO:0030659]; trans-Golgi network membrane [GO:0032588]; intracellular membrane-bounded organelle [GO:0043231]; AP-1 adaptor complex [GO:0030121];
Nafisa_PRO7	AP-1 complex subunit sigma-1A;AP-1 complex subunit sigma-1A	AP1S1;AP1S1	NA	P61966;Q1JQ98	4.4662	-0.0886	XT NP A	2023ms1276	intracellular protein transport [GO:0006886]; receptor-mediated endocytosis [GO:0006898]; response to virus [GO:0009615]; vesicle-mediated transport [GO:0016192];	clathrin adaptor activity [GO:0035615];	Golgi membrane [GO:0000139]; lysosomal membrane [GO:0005765]; Golgi apparatus [GO:0005794]; cytosol [GO:0005829]; clathrin-coated pit [GO:0005905]; membrane [GO:0016020]; cytoplasmic vesicle membrane [GO:0030659]; trans-Golgi network membrane [GO:0032588]; intracellular membrane-bounded organelle [GO:0043231]; AP-1 adaptor complex [GO:0030121];
Nafisa_PRO6	AP-1 complex subunit sigma-1A;AP-1 complex subunit sigma-1A	AP1S1;AP1S1	NA	P61966;Q1JQ98	4.546	0.0009	XT NP A	2023ms1276	intracellular protein transport [GO:0006886]; receptor-mediated endocytosis [GO:0006898]; response to virus [GO:0009615]; vesicle-mediated transport [GO:0016192];	clathrin adaptor activity [GO:0035615];	Golgi membrane [GO:0000139]; lysosomal membrane [GO:0005765]; Golgi apparatus [GO:0005794]; cytosol [GO:0005829]; clathrin-coated pit [GO:0005905]; membrane [GO:0016020]; cytoplasmic vesicle membrane [GO:0030659]; trans-Golgi network membrane [GO:0032588]; intracellular membrane-bounded organelle [GO:0043231]; AP-1 adaptor complex [GO:0030121];
Nafisa_PRO5	AP-1 complex subunit sigma-1A;AP-1 complex subunit sigma-1A	AP1S1;AP1S1	NA	P61966;Q1JQ98	4.5233	-0.0139	XT NP A	2023ms1276	intracellular protein transport [GO:0006886]; receptor-mediated endocytosis [GO:0006898]; response to virus [GO:0009615]; vesicle-mediated transport [GO:0016192];	clathrin adaptor activity [GO:0035615];	Golgi membrane [GO:0000139]; lysosomal membrane [GO:0005765]; Golgi apparatus [GO:0005794]; cytosol [GO:0005829]; clathrin-coated pit [GO:0005905]; membrane [GO:0016020]; cytoplasmic vesicle membrane [GO:0030659]; trans-Golgi network membrane [GO:0032588]; intracellular membrane-bounded organelle [GO:0043231]; AP-1 adaptor complex [GO:0030121];
Nafisa_PRO4	AP-1 complex subunit sigma-1A;AP-1 complex subunit sigma-1A	AP1S1;AP1S1	NA	P61966;Q1JQ98	4.5565	-0.0158	XT NP A	2023ms1276	intracellular protein transport [GO:0006886]; receptor-mediated endocytosis [GO:0006898]; response to virus [GO:0009615]; vesicle-mediated transport [GO:0016192];	clathrin adaptor activity [GO:0035615];	Golgi membrane [GO:0000139]; lysosomal membrane [GO:0005765]; Golgi apparatus [GO:0005794]; cytosol [GO:0005829]; clathrin-coated pit [GO:0005905]; membrane [GO:0016020]; cytoplasmic vesicle membrane [GO:0030659]; trans-Golgi network membrane [GO:0032588]; intracellular membrane-bounded organelle [GO:0043231]; AP-1 adaptor complex [GO:0030121];
Nafisa_PRO3	AP-1 complex subunit sigma-1A;AP-1 complex subunit sigma-1A	AP1S1;AP1S1	NA	P61966;Q1JQ98	4.5603	-0.0102	XT NP A	2023ms1276	intracellular protein transport [GO:0006886]; receptor-mediated endocytosis [GO:0006898]; response to virus [GO:0009615]; vesicle-mediated transport [GO:0016192];	clathrin adaptor activity [GO:0035615];	Golgi membrane [GO:0000139]; lysosomal membrane [GO:0005765]; Golgi apparatus [GO:0005794]; cytosol [GO:0005829]; clathrin-coated pit [GO:0005905]; membrane [GO:0016020]; cytoplasmic vesicle membrane [GO:0030659]; trans-Golgi network membrane [GO:0032588]; intracellular membrane-bounded organelle [GO:0043231]; AP-1 adaptor complex [GO:0030121];
Nafisa_PRO2	AP-1 complex subunit sigma-1A;AP-1 complex subunit sigma-1A	AP1S1;AP1S1	NA	P61966;Q1JQ98	4.5312	-0.0205	XT NP A	2023ms1276	intracellular protein transport [GO:0006886]; receptor-mediated endocytosis [GO:0006898]; response to virus [GO:0009615]; vesicle-mediated transport [GO:0016192];	clathrin adaptor activity [GO:0035615];	Golgi membrane [GO:0000139]; lysosomal membrane [GO:0005765]; Golgi apparatus [GO:0005794]; cytosol [GO:0005829]; clathrin-coated pit [GO:0005905]; membrane [GO:0016020]; cytoplasmic vesicle membrane [GO:0030659]; trans-Golgi network membrane [GO:0032588]; intracellular membrane-bounded organelle [GO:0043231]; AP-1 adaptor complex [GO:0030121];
Nafisa_PRO1	AP-1 complex subunit sigma-1A;AP-1 complex subunit sigma-1A	AP1S1;AP1S1	NA	P61966;Q1JQ98	4.6515	0.1042	XT NP A	2023ms1276	intracellular protein transport [GO:0006886]; receptor-mediated endocytosis [GO:0006898]; response to virus [GO:0009615]; vesicle-mediated transport [GO:0016192];	clathrin adaptor activity [GO:0035615];	Golgi membrane [GO:0000139]; lysosomal membrane [GO:0005765]; Golgi apparatus [GO:0005794]; cytosol [GO:0005829]; clathrin-coated pit [GO:0005905]; membrane [GO:0016020]; cytoplasmic vesicle membrane [GO:0030659]; trans-Golgi network membrane [GO:0032588]; intracellular membrane-bounded organelle [GO:0043231]; AP-1 adaptor complex [GO:0030121];
Nafisa_SEN7	AP-1 complex subunit sigma-2	AP1S2	F6SFB5	P56377	4.8975	0.2848	XT NP A	2023ms1276	intracellular protein transport [GO:0006886]; vesicle-mediated transport [GO:0016192]	protein binding [GO:0005515]; clathrin adaptor activity [GO:0035615]	Golgi membrane [GO:0000139]; lysosomal membrane [GO:0005765]; Golgi apparatus [GO:0005794]; cytosol [GO:0005829]; clathrin-coated pit [GO:0005905]; cytoplasmic vesicle membrane [GO:0030659]; trans-Golgi network membrane [GO:0032588]; intracellular membrane-bounded organelle [GO:0043231]; AP-type membrane coat adaptor complex [GO:0030119]; AP-1 adaptor complex [GO:0030121]
Nafisa_SEN6	AP-1 complex subunit sigma-2	AP1S2	F6SFB5	P56377	4.7831	0.156	XT NP A	2023ms1276	intracellular protein transport [GO:0006886]; vesicle-mediated transport [GO:0016192]	protein binding [GO:0005515]; clathrin adaptor activity [GO:0035615]	Golgi membrane [GO:0000139]; lysosomal membrane [GO:0005765]; Golgi apparatus [GO:0005794]; cytosol [GO:0005829]; clathrin-coated pit [GO:0005905]; cytoplasmic vesicle membrane [GO:0030659]; trans-Golgi network membrane [GO:0032588]; intracellular membrane-bounded organelle [GO:0043231]; AP-type membrane coat adaptor complex [GO:0030119]; AP-1 adaptor complex [GO:0030121]
Nafisa_SEN5	AP-1 complex subunit sigma-2	AP1S2	F6SFB5	P56377	4.8568	0.2037	XT NP A	2023ms1276	intracellular protein transport [GO:0006886]; vesicle-mediated transport [GO:0016192]	protein binding [GO:0005515]; clathrin adaptor activity [GO:0035615]	Golgi membrane [GO:0000139]; lysosomal membrane [GO:0005765]; Golgi apparatus [GO:0005794]; cytosol [GO:0005829]; clathrin-coated pit [GO:0005905]; cytoplasmic vesicle membrane [GO:0030659]; trans-Golgi network membrane [GO:0032588]; intracellular membrane-bounded organelle [GO:0043231]; AP-type membrane coat adaptor complex [GO:0030119]; AP-1 adaptor complex [GO:0030121]
Nafisa_SEN4	AP-1 complex subunit sigma-2	AP1S2	F6SFB5	P56377	4.8345	0.2142	XT NP A	2023ms1276	intracellular protein transport [GO:0006886]; vesicle-mediated transport [GO:0016192]	protein binding [GO:0005515]; clathrin adaptor activity [GO:0035615]	Golgi membrane [GO:0000139]; lysosomal membrane [GO:0005765]; Golgi apparatus [GO:0005794]; cytosol [GO:0005829]; clathrin-coated pit [GO:0005905]; cytoplasmic vesicle membrane [GO:0030659]; trans-Golgi network membrane [GO:0032588]; intracellular membrane-bounded organelle [GO:0043231]; AP-type membrane coat adaptor complex [GO:0030119]; AP-1 adaptor complex [GO:0030121]
Nafisa_SEN3	AP-1 complex subunit sigma-2	AP1S2	F6SFB5	P56377	4.8846	0.2649	XT NP A	2023ms1276	intracellular protein transport [GO:0006886]; vesicle-mediated transport [GO:0016192]	protein binding [GO:0005515]; clathrin adaptor activity [GO:0035615]	Golgi membrane [GO:0000139]; lysosomal membrane [GO:0005765]; Golgi apparatus [GO:0005794]; cytosol [GO:0005829]; clathrin-coated pit [GO:0005905]; cytoplasmic vesicle membrane [GO:0030659]; trans-Golgi network membrane [GO:0032588]; intracellular membrane-bounded organelle [GO:0043231]; AP-type membrane coat adaptor complex [GO:0030119]; AP-1 adaptor complex [GO:0030121]
Nafisa_SEN2	AP-1 complex subunit sigma-2	AP1S2	F6SFB5	P56377	4.8712	0.2383	XT NP A	2023ms1276	intracellular protein transport [GO:0006886]; vesicle-mediated transport [GO:0016192]	protein binding [GO:0005515]; clathrin adaptor activity [GO:0035615]	Golgi membrane [GO:0000139]; lysosomal membrane [GO:0005765]; Golgi apparatus [GO:0005794]; cytosol [GO:0005829]; clathrin-coated pit [GO:0005905]; cytoplasmic vesicle membrane [GO:0030659]; trans-Golgi network membrane [GO:0032588]; intracellular membrane-bounded organelle [GO:0043231]; AP-type membrane coat adaptor complex [GO:0030119]; AP-1 adaptor complex [GO:0030121]
Nafisa_SEN1	AP-1 complex subunit sigma-2	AP1S2	F6SFB5	P56377	4.9229	0.3052	XT NP A	2023ms1276	intracellular protein transport [GO:0006886]; vesicle-mediated transport [GO:0016192]	protein binding [GO:0005515]; clathrin adaptor activity [GO:0035615]	Golgi membrane [GO:0000139]; lysosomal membrane [GO:0005765]; Golgi apparatus [GO:0005794]; cytosol [GO:0005829]; clathrin-coated pit [GO:0005905]; cytoplasmic vesicle membrane [GO:0030659]; trans-Golgi network membrane [GO:0032588]; intracellular membrane-bounded organelle [GO:0043231]; AP-type membrane coat adaptor complex [GO:0030119]; AP-1 adaptor complex [GO:0030121]
Nafisa_PRO7	AP-1 complex subunit sigma-2	AP1S2	F6SFB5	P56377	4.6155	0.0606	XT NP A	2023ms1276	intracellular protein transport [GO:0006886]; vesicle-mediated transport [GO:0016192]	protein binding [GO:0005515]; clathrin adaptor activity [GO:0035615]	Golgi membrane [GO:0000139]; lysosomal membrane [GO:0005765]; Golgi apparatus [GO:0005794]; cytosol [GO:0005829]; clathrin-coated pit [GO:0005905]; cytoplasmic vesicle membrane [GO:0030659]; trans-Golgi network membrane [GO:0032588]; intracellular membrane-bounded organelle [GO:0043231]; AP-type membrane coat adaptor complex [GO:0030119]; AP-1 adaptor complex [GO:0030121]
Nafisa_PRO6	AP-1 complex subunit sigma-2	AP1S2	F6SFB5	P56377	4.4968	-0.0482	XT NP A	2023ms1276	intracellular protein transport [GO:0006886]; vesicle-mediated transport [GO:0016192]	protein binding [GO:0005515]; clathrin adaptor activity [GO:0035615]	Golgi membrane [GO:0000139]; lysosomal membrane [GO:0005765]; Golgi apparatus [GO:0005794]; cytosol [GO:0005829]; clathrin-coated pit [GO:0005905]; cytoplasmic vesicle membrane [GO:0030659]; trans-Golgi network membrane [GO:0032588]; intracellular membrane-bounded organelle [GO:0043231]; AP-type membrane coat adaptor complex [GO:0030119]; AP-1 adaptor complex [GO:0030121]
Nafisa_PRO5	AP-1 complex subunit sigma-2	AP1S2	F6SFB5	P56377	4.6237	0.0865	XT NP A	2023ms1276	intracellular protein transport [GO:0006886]; vesicle-mediated transport [GO:0016192]	protein binding [GO:0005515]; clathrin adaptor activity [GO:0035615]	Golgi membrane [GO:0000139]; lysosomal membrane [GO:0005765]; Golgi apparatus [GO:0005794]; cytosol [GO:0005829]; clathrin-coated pit [GO:0005905]; cytoplasmic vesicle membrane [GO:0030659]; trans-Golgi network membrane [GO:0032588]; intracellular membrane-bounded organelle [GO:0043231]; AP-type membrane coat adaptor complex [GO:0030119]; AP-1 adaptor complex [GO:0030121]
Nafisa_PRO4	AP-1 complex subunit sigma-2	AP1S2	F6SFB5	P56377	4.6705	0.0983	XT NP A	2023ms1276	intracellular protein transport [GO:0006886]; vesicle-mediated transport [GO:0016192]	protein binding [GO:0005515]; clathrin adaptor activity [GO:0035615]	Golgi membrane [GO:0000139]; lysosomal membrane [GO:0005765]; Golgi apparatus [GO:0005794]; cytosol [GO:0005829]; clathrin-coated pit [GO:0005905]; cytoplasmic vesicle membrane [GO:0030659]; trans-Golgi network membrane [GO:0032588]; intracellular membrane-bounded organelle [GO:0043231]; AP-type membrane coat adaptor complex [GO:0030119]; AP-1 adaptor complex [GO:0030121]
Nafisa_PRO3	AP-1 complex subunit sigma-2	AP1S2	F6SFB5	P56377	4.7147	0.1442	XT NP A	2023ms1276	intracellular protein transport [GO:0006886]; vesicle-mediated transport [GO:0016192]	protein binding [GO:0005515]; clathrin adaptor activity [GO:0035615]	Golgi membrane [GO:0000139]; lysosomal membrane [GO:0005765]; Golgi apparatus [GO:0005794]; cytosol [GO:0005829]; clathrin-coated pit [GO:0005905]; cytoplasmic vesicle membrane [GO:0030659]; trans-Golgi network membrane [GO:0032588]; intracellular membrane-bounded organelle [GO:0043231]; AP-type membrane coat adaptor complex [GO:0030119]; AP-1 adaptor complex [GO:0030121]
Nafisa_PRO2	AP-1 complex subunit sigma-2	AP1S2	F6SFB5	P56377	4.6811	0.1293	XT NP A	2023ms1276	intracellular protein transport [GO:0006886]; vesicle-mediated transport [GO:0016192]	protein binding [GO:0005515]; clathrin adaptor activity [GO:0035615]	Golgi membrane [GO:0000139]; lysosomal membrane [GO:0005765]; Golgi apparatus [GO:0005794]; cytosol [GO:0005829]; clathrin-coated pit [GO:0005905]; cytoplasmic vesicle membrane [GO:0030659]; trans-Golgi network membrane [GO:0032588]; intracellular membrane-bounded organelle [GO:0043231]; AP-type membrane coat adaptor complex [GO:0030119]; AP-1 adaptor complex [GO:0030121]
Nafisa_PRO1	AP-1 complex subunit sigma-2	AP1S2	F6SFB5	P56377	4.6073	0.0601	XT NP A	2023ms1276	intracellular protein transport [GO:0006886]; vesicle-mediated transport [GO:0016192]	protein binding [GO:0005515]; clathrin adaptor activity [GO:0035615]	Golgi membrane [GO:0000139]; lysosomal membrane [GO:0005765]; Golgi apparatus [GO:0005794]; cytosol [GO:0005829]; clathrin-coated pit [GO:0005905]; cytoplasmic vesicle membrane [GO:0030659]; trans-Golgi network membrane [GO:0032588]; intracellular membrane-bounded organelle [GO:0043231]; AP-type membrane coat adaptor complex [GO:0030119]; AP-1 adaptor complex [GO:0030121]
Nafisa_SEN7	Syntaxin-4	STX4	B7Z425	Q12846	4.494	-0.1188	XT NP B	2023ms1276	positive regulation of immunoglobulin production [GO:0002639]; positive regulation of cell population proliferation [GO:0008284]; regulation of exocytosis [GO:0017157]; positive regulation of cell migration [GO:0030335]; protein localization to cell surface [GO:0034394]; cellular response to oxidative stress [GO:0034599]; SNARE complex assembly [GO:0035493]; positive regulation of insulin secretion involved in cellular response to glucose stimulus [GO:0035774]; positive regulation of catalytic activity [GO:0043085]; positive regulation of eosinophil degranulation [GO:0043311]; positive regulation of cell adhesion [GO:0045785]; organelle fusion [GO:0048284]; positive regulation of chemotaxis [GO:0050921]; long-term synaptic potentiation [GO:0060291]; cellular response to interferon-gamma [GO:0071346]; regulation of extrinsic apoptotic signaling pathway via death domain receptors [GO:1902041]; positive regulation of protein localization to plasma membrane [GO:1903078]; cornified envelope assembly [GO:1903575]; positive regulation of protein localization to cell surface [GO:2000010]; vesicle fusion [GO:0006906]; vesicle docking [GO:0048278]; intracellular protein transport [GO:0006886]; exocytosis [GO:0006887]; synaptic vesicle fusion to presynaptic active zone membrane [GO:0031629]	protein binding [GO:0005515]; sphingomyelin phosphodiesterase activator activity [GO:0016230]; SNAP receptor activity [GO:0005484]; SNARE binding [GO:0000149]	postsynapse [GO:0098794]; glutamatergic synapse [GO:0098978]; storage vacuole [GO:0000322]; extracellular space [GO:0005615]; endosome [GO:0005768]; vacuole [GO:0005773]; trans-Golgi network [GO:0005802]; cytosol [GO:0005829]; plasma membrane [GO:0005886]; cell surface [GO:0009986]; membrane [GO:0016020]; basolateral plasma membrane [GO:0016323]; lamellipodium [GO:0030027]; phagocytic vesicle membrane [GO:0030670]; neuron projection membrane [GO:0032589]; myelin sheath adaxonal region [GO:0035749]; somatodendritic compartment [GO:0036477]; specific granule [GO:0042581]; dendritic spine [GO:0043197]; lateral loop [GO:0043219]; synapse [GO:0045202]; perinuclear region of cytoplasm [GO:0048471]; extracellular exosome [GO:0070062]; SNARE complex [GO:0031201]; synaptic vesicle [GO:0008021]; endomembrane system [GO:0012505]; integral component of membrane [GO:0016021]; presynaptic active zone membrane [GO:0048787]
Nafisa_SEN6	Syntaxin-4	STX4	B7Z425	Q12846	4.4997	-0.1274	XT NP B	2023ms1276	positive regulation of immunoglobulin production [GO:0002639]; positive regulation of cell population proliferation [GO:0008284]; regulation of exocytosis [GO:0017157]; positive regulation of cell migration [GO:0030335]; protein localization to cell surface [GO:0034394]; cellular response to oxidative stress [GO:0034599]; SNARE complex assembly [GO:0035493]; positive regulation of insulin secretion involved in cellular response to glucose stimulus [GO:0035774]; positive regulation of catalytic activity [GO:0043085]; positive regulation of eosinophil degranulation [GO:0043311]; positive regulation of cell adhesion [GO:0045785]; organelle fusion [GO:0048284]; positive regulation of chemotaxis [GO:0050921]; long-term synaptic potentiation [GO:0060291]; cellular response to interferon-gamma [GO:0071346]; regulation of extrinsic apoptotic signaling pathway via death domain receptors [GO:1902041]; positive regulation of protein localization to plasma membrane [GO:1903078]; cornified envelope assembly [GO:1903575]; positive regulation of protein localization to cell surface [GO:2000010]; vesicle fusion [GO:0006906]; vesicle docking [GO:0048278]; intracellular protein transport [GO:0006886]; exocytosis [GO:0006887]; synaptic vesicle fusion to presynaptic active zone membrane [GO:0031629]	protein binding [GO:0005515]; sphingomyelin phosphodiesterase activator activity [GO:0016230]; SNAP receptor activity [GO:0005484]; SNARE binding [GO:0000149]	postsynapse [GO:0098794]; glutamatergic synapse [GO:0098978]; storage vacuole [GO:0000322]; extracellular space [GO:0005615]; endosome [GO:0005768]; vacuole [GO:0005773]; trans-Golgi network [GO:0005802]; cytosol [GO:0005829]; plasma membrane [GO:0005886]; cell surface [GO:0009986]; membrane [GO:0016020]; basolateral plasma membrane [GO:0016323]; lamellipodium [GO:0030027]; phagocytic vesicle membrane [GO:0030670]; neuron projection membrane [GO:0032589]; myelin sheath adaxonal region [GO:0035749]; somatodendritic compartment [GO:0036477]; specific granule [GO:0042581]; dendritic spine [GO:0043197]; lateral loop [GO:0043219]; synapse [GO:0045202]; perinuclear region of cytoplasm [GO:0048471]; extracellular exosome [GO:0070062]; SNARE complex [GO:0031201]; synaptic vesicle [GO:0008021]; endomembrane system [GO:0012505]; integral component of membrane [GO:0016021]; presynaptic active zone membrane [GO:0048787]
Nafisa_SEN5	Syntaxin-4	STX4	B7Z425	Q12846	4.5488	-0.1043	XT NP B	2023ms1276	positive regulation of immunoglobulin production [GO:0002639]; positive regulation of cell population proliferation [GO:0008284]; regulation of exocytosis [GO:0017157]; positive regulation of cell migration [GO:0030335]; protein localization to cell surface [GO:0034394]; cellular response to oxidative stress [GO:0034599]; SNARE complex assembly [GO:0035493]; positive regulation of insulin secretion involved in cellular response to glucose stimulus [GO:0035774]; positive regulation of catalytic activity [GO:0043085]; positive regulation of eosinophil degranulation [GO:0043311]; positive regulation of cell adhesion [GO:0045785]; organelle fusion [GO:0048284]; positive regulation of chemotaxis [GO:0050921]; long-term synaptic potentiation [GO:0060291]; cellular response to interferon-gamma [GO:0071346]; regulation of extrinsic apoptotic signaling pathway via death domain receptors [GO:1902041]; positive regulation of protein localization to plasma membrane [GO:1903078]; cornified envelope assembly [GO:1903575]; positive regulation of protein localization to cell surface [GO:2000010]; vesicle fusion [GO:0006906]; vesicle docking [GO:0048278]; intracellular protein transport [GO:0006886]; exocytosis [GO:0006887]; synaptic vesicle fusion to presynaptic active zone membrane [GO:0031629]	protein binding [GO:0005515]; sphingomyelin phosphodiesterase activator activity [GO:0016230]; SNAP receptor activity [GO:0005484]; SNARE binding [GO:0000149]	postsynapse [GO:0098794]; glutamatergic synapse [GO:0098978]; storage vacuole [GO:0000322]; extracellular space [GO:0005615]; endosome [GO:0005768]; vacuole [GO:0005773]; trans-Golgi network [GO:0005802]; cytosol [GO:0005829]; plasma membrane [GO:0005886]; cell surface [GO:0009986]; membrane [GO:0016020]; basolateral plasma membrane [GO:0016323]; lamellipodium [GO:0030027]; phagocytic vesicle membrane [GO:0030670]; neuron projection membrane [GO:0032589]; myelin sheath adaxonal region [GO:0035749]; somatodendritic compartment [GO:0036477]; specific granule [GO:0042581]; dendritic spine [GO:0043197]; lateral loop [GO:0043219]; synapse [GO:0045202]; perinuclear region of cytoplasm [GO:0048471]; extracellular exosome [GO:0070062]; SNARE complex [GO:0031201]; synaptic vesicle [GO:0008021]; endomembrane system [GO:0012505]; integral component of membrane [GO:0016021]; presynaptic active zone membrane [GO:0048787]
Nafisa_SEN4	Syntaxin-4	STX4	B7Z425	Q12846	4.3697	-0.2506	XT NP B	2023ms1276	positive regulation of immunoglobulin production [GO:0002639]; positive regulation of cell population proliferation [GO:0008284]; regulation of exocytosis [GO:0017157]; positive regulation of cell migration [GO:0030335]; protein localization to cell surface [GO:0034394]; cellular response to oxidative stress [GO:0034599]; SNARE complex assembly [GO:0035493]; positive regulation of insulin secretion involved in cellular response to glucose stimulus [GO:0035774]; positive regulation of catalytic activity [GO:0043085]; positive regulation of eosinophil degranulation [GO:0043311]; positive regulation of cell adhesion [GO:0045785]; organelle fusion [GO:0048284]; positive regulation of chemotaxis [GO:0050921]; long-term synaptic potentiation [GO:0060291]; cellular response to interferon-gamma [GO:0071346]; regulation of extrinsic apoptotic signaling pathway via death domain receptors [GO:1902041]; positive regulation of protein localization to plasma membrane [GO:1903078]; cornified envelope assembly [GO:1903575]; positive regulation of protein localization to cell surface [GO:2000010]; vesicle fusion [GO:0006906]; vesicle docking [GO:0048278]; intracellular protein transport [GO:0006886]; exocytosis [GO:0006887]; synaptic vesicle fusion to presynaptic active zone membrane [GO:0031629]	protein binding [GO:0005515]; sphingomyelin phosphodiesterase activator activity [GO:0016230]; SNAP receptor activity [GO:0005484]; SNARE binding [GO:0000149]	postsynapse [GO:0098794]; glutamatergic synapse [GO:0098978]; storage vacuole [GO:0000322]; extracellular space [GO:0005615]; endosome [GO:0005768]; vacuole [GO:0005773]; trans-Golgi network [GO:0005802]; cytosol [GO:0005829]; plasma membrane [GO:0005886]; cell surface [GO:0009986]; membrane [GO:0016020]; basolateral plasma membrane [GO:0016323]; lamellipodium [GO:0030027]; phagocytic vesicle membrane [GO:0030670]; neuron projection membrane [GO:0032589]; myelin sheath adaxonal region [GO:0035749]; somatodendritic compartment [GO:0036477]; specific granule [GO:0042581]; dendritic spine [GO:0043197]; lateral loop [GO:0043219]; synapse [GO:0045202]; perinuclear region of cytoplasm [GO:0048471]; extracellular exosome [GO:0070062]; SNARE complex [GO:0031201]; synaptic vesicle [GO:0008021]; endomembrane system [GO:0012505]; integral component of membrane [GO:0016021]; presynaptic active zone membrane [GO:0048787]
Nafisa_SEN3	Syntaxin-4	STX4	B7Z425	Q12846	4.474	-0.1457	XT NP B	2023ms1276	positive regulation of immunoglobulin production [GO:0002639]; positive regulation of cell population proliferation [GO:0008284]; regulation of exocytosis [GO:0017157]; positive regulation of cell migration [GO:0030335]; protein localization to cell surface [GO:0034394]; cellular response to oxidative stress [GO:0034599]; SNARE complex assembly [GO:0035493]; positive regulation of insulin secretion involved in cellular response to glucose stimulus [GO:0035774]; positive regulation of catalytic activity [GO:0043085]; positive regulation of eosinophil degranulation [GO:0043311]; positive regulation of cell adhesion [GO:0045785]; organelle fusion [GO:0048284]; positive regulation of chemotaxis [GO:0050921]; long-term synaptic potentiation [GO:0060291]; cellular response to interferon-gamma [GO:0071346]; regulation of extrinsic apoptotic signaling pathway via death domain receptors [GO:1902041]; positive regulation of protein localization to plasma membrane [GO:1903078]; cornified envelope assembly [GO:1903575]; positive regulation of protein localization to cell surface [GO:2000010]; vesicle fusion [GO:0006906]; vesicle docking [GO:0048278]; intracellular protein transport [GO:0006886]; exocytosis [GO:0006887]; synaptic vesicle fusion to presynaptic active zone membrane [GO:0031629]	protein binding [GO:0005515]; sphingomyelin phosphodiesterase activator activity [GO:0016230]; SNAP receptor activity [GO:0005484]; SNARE binding [GO:0000149]	postsynapse [GO:0098794]; glutamatergic synapse [GO:0098978]; storage vacuole [GO:0000322]; extracellular space [GO:0005615]; endosome [GO:0005768]; vacuole [GO:0005773]; trans-Golgi network [GO:0005802]; cytosol [GO:0005829]; plasma membrane [GO:0005886]; cell surface [GO:0009986]; membrane [GO:0016020]; basolateral plasma membrane [GO:0016323]; lamellipodium [GO:0030027]; phagocytic vesicle membrane [GO:0030670]; neuron projection membrane [GO:0032589]; myelin sheath adaxonal region [GO:0035749]; somatodendritic compartment [GO:0036477]; specific granule [GO:0042581]; dendritic spine [GO:0043197]; lateral loop [GO:0043219]; synapse [GO:0045202]; perinuclear region of cytoplasm [GO:0048471]; extracellular exosome [GO:0070062]; SNARE complex [GO:0031201]; synaptic vesicle [GO:0008021]; endomembrane system [GO:0012505]; integral component of membrane [GO:0016021]; presynaptic active zone membrane [GO:0048787]
Nafisa_SEN2	Syntaxin-4	STX4	B7Z425	Q12846	4.4924	-0.1405	XT NP B	2023ms1276	positive regulation of immunoglobulin production [GO:0002639]; positive regulation of cell population proliferation [GO:0008284]; regulation of exocytosis [GO:0017157]; positive regulation of cell migration [GO:0030335]; protein localization to cell surface [GO:0034394]; cellular response to oxidative stress [GO:0034599]; SNARE complex assembly [GO:0035493]; positive regulation of insulin secretion involved in cellular response to glucose stimulus [GO:0035774]; positive regulation of catalytic activity [GO:0043085]; positive regulation of eosinophil degranulation [GO:0043311]; positive regulation of cell adhesion [GO:0045785]; organelle fusion [GO:0048284]; positive regulation of chemotaxis [GO:0050921]; long-term synaptic potentiation [GO:0060291]; cellular response to interferon-gamma [GO:0071346]; regulation of extrinsic apoptotic signaling pathway via death domain receptors [GO:1902041]; positive regulation of protein localization to plasma membrane [GO:1903078]; cornified envelope assembly [GO:1903575]; positive regulation of protein localization to cell surface [GO:2000010]; vesicle fusion [GO:0006906]; vesicle docking [GO:0048278]; intracellular protein transport [GO:0006886]; exocytosis [GO:0006887]; synaptic vesicle fusion to presynaptic active zone membrane [GO:0031629]	protein binding [GO:0005515]; sphingomyelin phosphodiesterase activator activity [GO:0016230]; SNAP receptor activity [GO:0005484]; SNARE binding [GO:0000149]	postsynapse [GO:0098794]; glutamatergic synapse [GO:0098978]; storage vacuole [GO:0000322]; extracellular space [GO:0005615]; endosome [GO:0005768]; vacuole [GO:0005773]; trans-Golgi network [GO:0005802]; cytosol [GO:0005829]; plasma membrane [GO:0005886]; cell surface [GO:0009986]; membrane [GO:0016020]; basolateral plasma membrane [GO:0016323]; lamellipodium [GO:0030027]; phagocytic vesicle membrane [GO:0030670]; neuron projection membrane [GO:0032589]; myelin sheath adaxonal region [GO:0035749]; somatodendritic compartment [GO:0036477]; specific granule [GO:0042581]; dendritic spine [GO:0043197]; lateral loop [GO:0043219]; synapse [GO:0045202]; perinuclear region of cytoplasm [GO:0048471]; extracellular exosome [GO:0070062]; SNARE complex [GO:0031201]; synaptic vesicle [GO:0008021]; endomembrane system [GO:0012505]; integral component of membrane [GO:0016021]; presynaptic active zone membrane [GO:0048787]
Nafisa_SEN1	Syntaxin-4	STX4	B7Z425	Q12846	4.4965	-0.1212	XT NP B	2023ms1276	positive regulation of immunoglobulin production [GO:0002639]; positive regulation of cell population proliferation [GO:0008284]; regulation of exocytosis [GO:0017157]; positive regulation of cell migration [GO:0030335]; protein localization to cell surface [GO:0034394]; cellular response to oxidative stress [GO:0034599]; SNARE complex assembly [GO:0035493]; positive regulation of insulin secretion involved in cellular response to glucose stimulus [GO:0035774]; positive regulation of catalytic activity [GO:0043085]; positive regulation of eosinophil degranulation [GO:0043311]; positive regulation of cell adhesion [GO:0045785]; organelle fusion [GO:0048284]; positive regulation of chemotaxis [GO:0050921]; long-term synaptic potentiation [GO:0060291]; cellular response to interferon-gamma [GO:0071346]; regulation of extrinsic apoptotic signaling pathway via death domain receptors [GO:1902041]; positive regulation of protein localization to plasma membrane [GO:1903078]; cornified envelope assembly [GO:1903575]; positive regulation of protein localization to cell surface [GO:2000010]; vesicle fusion [GO:0006906]; vesicle docking [GO:0048278]; intracellular protein transport [GO:0006886]; exocytosis [GO:0006887]; synaptic vesicle fusion to presynaptic active zone membrane [GO:0031629]	protein binding [GO:0005515]; sphingomyelin phosphodiesterase activator activity [GO:0016230]; SNAP receptor activity [GO:0005484]; SNARE binding [GO:0000149]	postsynapse [GO:0098794]; glutamatergic synapse [GO:0098978]; storage vacuole [GO:0000322]; extracellular space [GO:0005615]; endosome [GO:0005768]; vacuole [GO:0005773]; trans-Golgi network [GO:0005802]; cytosol [GO:0005829]; plasma membrane [GO:0005886]; cell surface [GO:0009986]; membrane [GO:0016020]; basolateral plasma membrane [GO:0016323]; lamellipodium [GO:0030027]; phagocytic vesicle membrane [GO:0030670]; neuron projection membrane [GO:0032589]; myelin sheath adaxonal region [GO:0035749]; somatodendritic compartment [GO:0036477]; specific granule [GO:0042581]; dendritic spine [GO:0043197]; lateral loop [GO:0043219]; synapse [GO:0045202]; perinuclear region of cytoplasm [GO:0048471]; extracellular exosome [GO:0070062]; SNARE complex [GO:0031201]; synaptic vesicle [GO:0008021]; endomembrane system [GO:0012505]; integral component of membrane [GO:0016021]; presynaptic active zone membrane [GO:0048787]
Nafisa_PRO7	Syntaxin-4	STX4	B7Z425	Q12846	3.4717	-1.0831	XT NP B	2023ms1276	positive regulation of immunoglobulin production [GO:0002639]; positive regulation of cell population proliferation [GO:0008284]; regulation of exocytosis [GO:0017157]; positive regulation of cell migration [GO:0030335]; protein localization to cell surface [GO:0034394]; cellular response to oxidative stress [GO:0034599]; SNARE complex assembly [GO:0035493]; positive regulation of insulin secretion involved in cellular response to glucose stimulus [GO:0035774]; positive regulation of catalytic activity [GO:0043085]; positive regulation of eosinophil degranulation [GO:0043311]; positive regulation of cell adhesion [GO:0045785]; organelle fusion [GO:0048284]; positive regulation of chemotaxis [GO:0050921]; long-term synaptic potentiation [GO:0060291]; cellular response to interferon-gamma [GO:0071346]; regulation of extrinsic apoptotic signaling pathway via death domain receptors [GO:1902041]; positive regulation of protein localization to plasma membrane [GO:1903078]; cornified envelope assembly [GO:1903575]; positive regulation of protein localization to cell surface [GO:2000010]; vesicle fusion [GO:0006906]; vesicle docking [GO:0048278]; intracellular protein transport [GO:0006886]; exocytosis [GO:0006887]; synaptic vesicle fusion to presynaptic active zone membrane [GO:0031629]	protein binding [GO:0005515]; sphingomyelin phosphodiesterase activator activity [GO:0016230]; SNAP receptor activity [GO:0005484]; SNARE binding [GO:0000149]	postsynapse [GO:0098794]; glutamatergic synapse [GO:0098978]; storage vacuole [GO:0000322]; extracellular space [GO:0005615]; endosome [GO:0005768]; vacuole [GO:0005773]; trans-Golgi network [GO:0005802]; cytosol [GO:0005829]; plasma membrane [GO:0005886]; cell surface [GO:0009986]; membrane [GO:0016020]; basolateral plasma membrane [GO:0016323]; lamellipodium [GO:0030027]; phagocytic vesicle membrane [GO:0030670]; neuron projection membrane [GO:0032589]; myelin sheath adaxonal region [GO:0035749]; somatodendritic compartment [GO:0036477]; specific granule [GO:0042581]; dendritic spine [GO:0043197]; lateral loop [GO:0043219]; synapse [GO:0045202]; perinuclear region of cytoplasm [GO:0048471]; extracellular exosome [GO:0070062]; SNARE complex [GO:0031201]; synaptic vesicle [GO:0008021]; endomembrane system [GO:0012505]; integral component of membrane [GO:0016021]; presynaptic active zone membrane [GO:0048787]
Nafisa_PRO6	Syntaxin-4	STX4	B7Z425	Q12846	3.6228	-0.9222	XT NP B	2023ms1276	positive regulation of immunoglobulin production [GO:0002639]; positive regulation of cell population proliferation [GO:0008284]; regulation of exocytosis [GO:0017157]; positive regulation of cell migration [GO:0030335]; protein localization to cell surface [GO:0034394]; cellular response to oxidative stress [GO:0034599]; SNARE complex assembly [GO:0035493]; positive regulation of insulin secretion involved in cellular response to glucose stimulus [GO:0035774]; positive regulation of catalytic activity [GO:0043085]; positive regulation of eosinophil degranulation [GO:0043311]; positive regulation of cell adhesion [GO:0045785]; organelle fusion [GO:0048284]; positive regulation of chemotaxis [GO:0050921]; long-term synaptic potentiation [GO:0060291]; cellular response to interferon-gamma [GO:0071346]; regulation of extrinsic apoptotic signaling pathway via death domain receptors [GO:1902041]; positive regulation of protein localization to plasma membrane [GO:1903078]; cornified envelope assembly [GO:1903575]; positive regulation of protein localization to cell surface [GO:2000010]; vesicle fusion [GO:0006906]; vesicle docking [GO:0048278]; intracellular protein transport [GO:0006886]; exocytosis [GO:0006887]; synaptic vesicle fusion to presynaptic active zone membrane [GO:0031629]	protein binding [GO:0005515]; sphingomyelin phosphodiesterase activator activity [GO:0016230]; SNAP receptor activity [GO:0005484]; SNARE binding [GO:0000149]	postsynapse [GO:0098794]; glutamatergic synapse [GO:0098978]; storage vacuole [GO:0000322]; extracellular space [GO:0005615]; endosome [GO:0005768]; vacuole [GO:0005773]; trans-Golgi network [GO:0005802]; cytosol [GO:0005829]; plasma membrane [GO:0005886]; cell surface [GO:0009986]; membrane [GO:0016020]; basolateral plasma membrane [GO:0016323]; lamellipodium [GO:0030027]; phagocytic vesicle membrane [GO:0030670]; neuron projection membrane [GO:0032589]; myelin sheath adaxonal region [GO:0035749]; somatodendritic compartment [GO:0036477]; specific granule [GO:0042581]; dendritic spine [GO:0043197]; lateral loop [GO:0043219]; synapse [GO:0045202]; perinuclear region of cytoplasm [GO:0048471]; extracellular exosome [GO:0070062]; SNARE complex [GO:0031201]; synaptic vesicle [GO:0008021]; endomembrane system [GO:0012505]; integral component of membrane [GO:0016021]; presynaptic active zone membrane [GO:0048787]
Nafisa_PRO5	Syntaxin-4	STX4	B7Z425	Q12846	3.486	-1.0512	XT NP B	2023ms1276	positive regulation of immunoglobulin production [GO:0002639]; positive regulation of cell population proliferation [GO:0008284]; regulation of exocytosis [GO:0017157]; positive regulation of cell migration [GO:0030335]; protein localization to cell surface [GO:0034394]; cellular response to oxidative stress [GO:0034599]; SNARE complex assembly [GO:0035493]; positive regulation of insulin secretion involved in cellular response to glucose stimulus [GO:0035774]; positive regulation of catalytic activity [GO:0043085]; positive regulation of eosinophil degranulation [GO:0043311]; positive regulation of cell adhesion [GO:0045785]; organelle fusion [GO:0048284]; positive regulation of chemotaxis [GO:0050921]; long-term synaptic potentiation [GO:0060291]; cellular response to interferon-gamma [GO:0071346]; regulation of extrinsic apoptotic signaling pathway via death domain receptors [GO:1902041]; positive regulation of protein localization to plasma membrane [GO:1903078]; cornified envelope assembly [GO:1903575]; positive regulation of protein localization to cell surface [GO:2000010]; vesicle fusion [GO:0006906]; vesicle docking [GO:0048278]; intracellular protein transport [GO:0006886]; exocytosis [GO:0006887]; synaptic vesicle fusion to presynaptic active zone membrane [GO:0031629]	protein binding [GO:0005515]; sphingomyelin phosphodiesterase activator activity [GO:0016230]; SNAP receptor activity [GO:0005484]; SNARE binding [GO:0000149]	postsynapse [GO:0098794]; glutamatergic synapse [GO:0098978]; storage vacuole [GO:0000322]; extracellular space [GO:0005615]; endosome [GO:0005768]; vacuole [GO:0005773]; trans-Golgi network [GO:0005802]; cytosol [GO:0005829]; plasma membrane [GO:0005886]; cell surface [GO:0009986]; membrane [GO:0016020]; basolateral plasma membrane [GO:0016323]; lamellipodium [GO:0030027]; phagocytic vesicle membrane [GO:0030670]; neuron projection membrane [GO:0032589]; myelin sheath adaxonal region [GO:0035749]; somatodendritic compartment [GO:0036477]; specific granule [GO:0042581]; dendritic spine [GO:0043197]; lateral loop [GO:0043219]; synapse [GO:0045202]; perinuclear region of cytoplasm [GO:0048471]; extracellular exosome [GO:0070062]; SNARE complex [GO:0031201]; synaptic vesicle [GO:0008021]; endomembrane system [GO:0012505]; integral component of membrane [GO:0016021]; presynaptic active zone membrane [GO:0048787]
Nafisa_PRO4	Syntaxin-4	STX4	B7Z425	Q12846	3.8064	-0.7658	XT NP B	2023ms1276	positive regulation of immunoglobulin production [GO:0002639]; positive regulation of cell population proliferation [GO:0008284]; regulation of exocytosis [GO:0017157]; positive regulation of cell migration [GO:0030335]; protein localization to cell surface [GO:0034394]; cellular response to oxidative stress [GO:0034599]; SNARE complex assembly [GO:0035493]; positive regulation of insulin secretion involved in cellular response to glucose stimulus [GO:0035774]; positive regulation of catalytic activity [GO:0043085]; positive regulation of eosinophil degranulation [GO:0043311]; positive regulation of cell adhesion [GO:0045785]; organelle fusion [GO:0048284]; positive regulation of chemotaxis [GO:0050921]; long-term synaptic potentiation [GO:0060291]; cellular response to interferon-gamma [GO:0071346]; regulation of extrinsic apoptotic signaling pathway via death domain receptors [GO:1902041]; positive regulation of protein localization to plasma membrane [GO:1903078]; cornified envelope assembly [GO:1903575]; positive regulation of protein localization to cell surface [GO:2000010]; vesicle fusion [GO:0006906]; vesicle docking [GO:0048278]; intracellular protein transport [GO:0006886]; exocytosis [GO:0006887]; synaptic vesicle fusion to presynaptic active zone membrane [GO:0031629]	protein binding [GO:0005515]; sphingomyelin phosphodiesterase activator activity [GO:0016230]; SNAP receptor activity [GO:0005484]; SNARE binding [GO:0000149]	postsynapse [GO:0098794]; glutamatergic synapse [GO:0098978]; storage vacuole [GO:0000322]; extracellular space [GO:0005615]; endosome [GO:0005768]; vacuole [GO:0005773]; trans-Golgi network [GO:0005802]; cytosol [GO:0005829]; plasma membrane [GO:0005886]; cell surface [GO:0009986]; membrane [GO:0016020]; basolateral plasma membrane [GO:0016323]; lamellipodium [GO:0030027]; phagocytic vesicle membrane [GO:0030670]; neuron projection membrane [GO:0032589]; myelin sheath adaxonal region [GO:0035749]; somatodendritic compartment [GO:0036477]; specific granule [GO:0042581]; dendritic spine [GO:0043197]; lateral loop [GO:0043219]; synapse [GO:0045202]; perinuclear region of cytoplasm [GO:0048471]; extracellular exosome [GO:0070062]; SNARE complex [GO:0031201]; synaptic vesicle [GO:0008021]; endomembrane system [GO:0012505]; integral component of membrane [GO:0016021]; presynaptic active zone membrane [GO:0048787]
Nafisa_PRO3	Syntaxin-4	STX4	B7Z425	Q12846	3.7111	-0.8594	XT NP B	2023ms1276	positive regulation of immunoglobulin production [GO:0002639]; positive regulation of cell population proliferation [GO:0008284]; regulation of exocytosis [GO:0017157]; positive regulation of cell migration [GO:0030335]; protein localization to cell surface [GO:0034394]; cellular response to oxidative stress [GO:0034599]; SNARE complex assembly [GO:0035493]; positive regulation of insulin secretion involved in cellular response to glucose stimulus [GO:0035774]; positive regulation of catalytic activity [GO:0043085]; positive regulation of eosinophil degranulation [GO:0043311]; positive regulation of cell adhesion [GO:0045785]; organelle fusion [GO:0048284]; positive regulation of chemotaxis [GO:0050921]; long-term synaptic potentiation [GO:0060291]; cellular response to interferon-gamma [GO:0071346]; regulation of extrinsic apoptotic signaling pathway via death domain receptors [GO:1902041]; positive regulation of protein localization to plasma membrane [GO:1903078]; cornified envelope assembly [GO:1903575]; positive regulation of protein localization to cell surface [GO:2000010]; vesicle fusion [GO:0006906]; vesicle docking [GO:0048278]; intracellular protein transport [GO:0006886]; exocytosis [GO:0006887]; synaptic vesicle fusion to presynaptic active zone membrane [GO:0031629]	protein binding [GO:0005515]; sphingomyelin phosphodiesterase activator activity [GO:0016230]; SNAP receptor activity [GO:0005484]; SNARE binding [GO:0000149]	postsynapse [GO:0098794]; glutamatergic synapse [GO:0098978]; storage vacuole [GO:0000322]; extracellular space [GO:0005615]; endosome [GO:0005768]; vacuole [GO:0005773]; trans-Golgi network [GO:0005802]; cytosol [GO:0005829]; plasma membrane [GO:0005886]; cell surface [GO:0009986]; membrane [GO:0016020]; basolateral plasma membrane [GO:0016323]; lamellipodium [GO:0030027]; phagocytic vesicle membrane [GO:0030670]; neuron projection membrane [GO:0032589]; myelin sheath adaxonal region [GO:0035749]; somatodendritic compartment [GO:0036477]; specific granule [GO:0042581]; dendritic spine [GO:0043197]; lateral loop [GO:0043219]; synapse [GO:0045202]; perinuclear region of cytoplasm [GO:0048471]; extracellular exosome [GO:0070062]; SNARE complex [GO:0031201]; synaptic vesicle [GO:0008021]; endomembrane system [GO:0012505]; integral component of membrane [GO:0016021]; presynaptic active zone membrane [GO:0048787]
Nafisa_PRO2	Syntaxin-4	STX4	B7Z425	Q12846	3.8541	-0.6977	XT NP B	2023ms1276	positive regulation of immunoglobulin production [GO:0002639]; positive regulation of cell population proliferation [GO:0008284]; regulation of exocytosis [GO:0017157]; positive regulation of cell migration [GO:0030335]; protein localization to cell surface [GO:0034394]; cellular response to oxidative stress [GO:0034599]; SNARE complex assembly [GO:0035493]; positive regulation of insulin secretion involved in cellular response to glucose stimulus [GO:0035774]; positive regulation of catalytic activity [GO:0043085]; positive regulation of eosinophil degranulation [GO:0043311]; positive regulation of cell adhesion [GO:0045785]; organelle fusion [GO:0048284]; positive regulation of chemotaxis [GO:0050921]; long-term synaptic potentiation [GO:0060291]; cellular response to interferon-gamma [GO:0071346]; regulation of extrinsic apoptotic signaling pathway via death domain receptors [GO:1902041]; positive regulation of protein localization to plasma membrane [GO:1903078]; cornified envelope assembly [GO:1903575]; positive regulation of protein localization to cell surface [GO:2000010]; vesicle fusion [GO:0006906]; vesicle docking [GO:0048278]; intracellular protein transport [GO:0006886]; exocytosis [GO:0006887]; synaptic vesicle fusion to presynaptic active zone membrane [GO:0031629]	protein binding [GO:0005515]; sphingomyelin phosphodiesterase activator activity [GO:0016230]; SNAP receptor activity [GO:0005484]; SNARE binding [GO:0000149]	postsynapse [GO:0098794]; glutamatergic synapse [GO:0098978]; storage vacuole [GO:0000322]; extracellular space [GO:0005615]; endosome [GO:0005768]; vacuole [GO:0005773]; trans-Golgi network [GO:0005802]; cytosol [GO:0005829]; plasma membrane [GO:0005886]; cell surface [GO:0009986]; membrane [GO:0016020]; basolateral plasma membrane [GO:0016323]; lamellipodium [GO:0030027]; phagocytic vesicle membrane [GO:0030670]; neuron projection membrane [GO:0032589]; myelin sheath adaxonal region [GO:0035749]; somatodendritic compartment [GO:0036477]; specific granule [GO:0042581]; dendritic spine [GO:0043197]; lateral loop [GO:0043219]; synapse [GO:0045202]; perinuclear region of cytoplasm [GO:0048471]; extracellular exosome [GO:0070062]; SNARE complex [GO:0031201]; synaptic vesicle [GO:0008021]; endomembrane system [GO:0012505]; integral component of membrane [GO:0016021]; presynaptic active zone membrane [GO:0048787]
Nafisa_PRO1	Syntaxin-4	STX4	B7Z425	Q12846	3.7868	-0.7604	XT NP B	2023ms1276	positive regulation of immunoglobulin production [GO:0002639]; positive regulation of cell population proliferation [GO:0008284]; regulation of exocytosis [GO:0017157]; positive regulation of cell migration [GO:0030335]; protein localization to cell surface [GO:0034394]; cellular response to oxidative stress [GO:0034599]; SNARE complex assembly [GO:0035493]; positive regulation of insulin secretion involved in cellular response to glucose stimulus [GO:0035774]; positive regulation of catalytic activity [GO:0043085]; positive regulation of eosinophil degranulation [GO:0043311]; positive regulation of cell adhesion [GO:0045785]; organelle fusion [GO:0048284]; positive regulation of chemotaxis [GO:0050921]; long-term synaptic potentiation [GO:0060291]; cellular response to interferon-gamma [GO:0071346]; regulation of extrinsic apoptotic signaling pathway via death domain receptors [GO:1902041]; positive regulation of protein localization to plasma membrane [GO:1903078]; cornified envelope assembly [GO:1903575]; positive regulation of protein localization to cell surface [GO:2000010]; vesicle fusion [GO:0006906]; vesicle docking [GO:0048278]; intracellular protein transport [GO:0006886]; exocytosis [GO:0006887]; synaptic vesicle fusion to presynaptic active zone membrane [GO:0031629]	protein binding [GO:0005515]; sphingomyelin phosphodiesterase activator activity [GO:0016230]; SNAP receptor activity [GO:0005484]; SNARE binding [GO:0000149]	postsynapse [GO:0098794]; glutamatergic synapse [GO:0098978]; storage vacuole [GO:0000322]; extracellular space [GO:0005615]; endosome [GO:0005768]; vacuole [GO:0005773]; trans-Golgi network [GO:0005802]; cytosol [GO:0005829]; plasma membrane [GO:0005886]; cell surface [GO:0009986]; membrane [GO:0016020]; basolateral plasma membrane [GO:0016323]; lamellipodium [GO:0030027]; phagocytic vesicle membrane [GO:0030670]; neuron projection membrane [GO:0032589]; myelin sheath adaxonal region [GO:0035749]; somatodendritic compartment [GO:0036477]; specific granule [GO:0042581]; dendritic spine [GO:0043197]; lateral loop [GO:0043219]; synapse [GO:0045202]; perinuclear region of cytoplasm [GO:0048471]; extracellular exosome [GO:0070062]; SNARE complex [GO:0031201]; synaptic vesicle [GO:0008021]; endomembrane system [GO:0012505]; integral component of membrane [GO:0016021]; presynaptic active zone membrane [GO:0048787]
Nafisa_SEN7	Mothers against decapentaplegic homolog 2;Isoform of Q15796, Isoform Short of Mothers against decapentaplegic homolog 2;Mothers against decapentaplegic homolog 2	SMAD2;SMAD2;SMAD2	NA	Q15796;Q15796-2;Q1W668	4.8553	0.2425	XT NP A	2023ms1276	common-partner SMAD protein phosphorylation [GO:0007182]; ureteric bud development [GO:0001657]; in utero embryonic development [GO:0001701]; endoderm formation [GO:0001706]; mesoderm formation [GO:0001707]; transforming growth factor beta receptor signaling pathway [GO:0007179]; SMAD protein complex assembly [GO:0007183]; zygotic specification of dorsal/ventral axis [GO:0007352]; gastrulation [GO:0007369]; negative regulation of cell population proliferation [GO:0008285]; response to glucose [GO:0009749]; post-embryonic development [GO:0009791]; anterior/posterior pattern specification [GO:0009952]; positive regulation of gene expression [GO:0010628]; positive regulation of epithelial to mesenchymal transition [GO:0010718]; regulation of transforming growth factor beta receptor signaling pathway [GO:0017015]; signal transduction involved in regulation of gene expression [GO:0023019]; insulin secretion [GO:0030073]; lung development [GO:0030324]; adrenal gland development [GO:0030325]; positive regulation of BMP signaling pathway [GO:0030513]; pancreas development [GO:0031016]; primary miRNA processing [GO:0031053]; activin receptor signaling pathway [GO:0032924]; organ growth [GO:0035265]; intracellular signal transduction [GO:0035556]; nodal signaling pathway [GO:0038092]; wound healing [GO:0042060]; cell fate commitment [GO:0045165]; negative regulation of transcription, DNA-templated [GO:0045892]; positive regulation of transcription, DNA-templated [GO:0045893]; positive regulation of transcription by RNA polymerase II [GO:0045944]; paraxial mesoderm morphogenesis [GO:0048340]; embryonic foregut morphogenesis [GO:0048617]; embryonic cranial skeleton morphogenesis [GO:0048701]; regulation of binding [GO:0051098]; pericardium development [GO:0060039]; secondary palate development [GO:0062009]; response to cholesterol [GO:0070723]; positive regulation of nodal signaling pathway involved in determination of lateral mesoderm left/right asymmetry [GO:1900224]; SMAD protein signal transduction [GO:0060395]; anatomical structure morphogenesis [GO:0009653]; regulation of transcription by RNA polymerase II [GO:0006357]; BMP signaling pathway [GO:0030509]; cell differentiation [GO:0030154]; ;	DNA binding [GO:0003677]; DNA-binding transcription factor activity [GO:0003700]; RNA polymerase II cis-regulatory region sequence-specific DNA binding [GO:0000978]; DNA-binding transcription factor activity, RNA polymerase II-specific [GO:0000981]; cis-regulatory region sequence-specific DNA binding [GO:0000987]; DNA-binding transcription activator activity, RNA polymerase II-specific [GO:0001228]; chromatin binding [GO:0003682]; double-stranded DNA binding [GO:0003690]; transforming growth factor beta receptor binding [GO:0005160]; protein binding [GO:0005515]; transcription factor binding [GO:0008134]; phosphatase binding [GO:0019902]; ubiquitin protein ligase binding [GO:0031625]; type I transforming growth factor beta receptor binding [GO:0034713]; identical protein binding [GO:0042802]; SMAD binding [GO:0046332]; metal ion binding [GO:0046872]; tau protein binding [GO:0048156]; co-SMAD binding [GO:0070410]; I-SMAD binding [GO:0070411]; R-SMAD binding [GO:0070412]; disordered domain specific binding [GO:0097718]; DNA-binding transcription factor binding [GO:0140297]; ;	chromatin [GO:0000785]; nucleus [GO:0005634]; nucleoplasm [GO:0005654]; cytoplasm [GO:0005737]; cytosol [GO:0005829]; transcription regulator complex [GO:0005667]; activin responsive factor complex [GO:0032444]; protein-containing complex [GO:0032991]; SMAD protein complex [GO:0071141]; heteromeric SMAD protein complex [GO:0071144]; ;
Nafisa_SEN6	Mothers against decapentaplegic homolog 2;Isoform of Q15796, Isoform Short of Mothers against decapentaplegic homolog 2;Mothers against decapentaplegic homolog 2	SMAD2;SMAD2;SMAD2	NA	Q15796;Q15796-2;Q1W668	4.8914	0.2643	XT NP A	2023ms1276	common-partner SMAD protein phosphorylation [GO:0007182]; ureteric bud development [GO:0001657]; in utero embryonic development [GO:0001701]; endoderm formation [GO:0001706]; mesoderm formation [GO:0001707]; transforming growth factor beta receptor signaling pathway [GO:0007179]; SMAD protein complex assembly [GO:0007183]; zygotic specification of dorsal/ventral axis [GO:0007352]; gastrulation [GO:0007369]; negative regulation of cell population proliferation [GO:0008285]; response to glucose [GO:0009749]; post-embryonic development [GO:0009791]; anterior/posterior pattern specification [GO:0009952]; positive regulation of gene expression [GO:0010628]; positive regulation of epithelial to mesenchymal transition [GO:0010718]; regulation of transforming growth factor beta receptor signaling pathway [GO:0017015]; signal transduction involved in regulation of gene expression [GO:0023019]; insulin secretion [GO:0030073]; lung development [GO:0030324]; adrenal gland development [GO:0030325]; positive regulation of BMP signaling pathway [GO:0030513]; pancreas development [GO:0031016]; primary miRNA processing [GO:0031053]; activin receptor signaling pathway [GO:0032924]; organ growth [GO:0035265]; intracellular signal transduction [GO:0035556]; nodal signaling pathway [GO:0038092]; wound healing [GO:0042060]; cell fate commitment [GO:0045165]; negative regulation of transcription, DNA-templated [GO:0045892]; positive regulation of transcription, DNA-templated [GO:0045893]; positive regulation of transcription by RNA polymerase II [GO:0045944]; paraxial mesoderm morphogenesis [GO:0048340]; embryonic foregut morphogenesis [GO:0048617]; embryonic cranial skeleton morphogenesis [GO:0048701]; regulation of binding [GO:0051098]; pericardium development [GO:0060039]; secondary palate development [GO:0062009]; response to cholesterol [GO:0070723]; positive regulation of nodal signaling pathway involved in determination of lateral mesoderm left/right asymmetry [GO:1900224]; SMAD protein signal transduction [GO:0060395]; anatomical structure morphogenesis [GO:0009653]; regulation of transcription by RNA polymerase II [GO:0006357]; BMP signaling pathway [GO:0030509]; cell differentiation [GO:0030154]; ;	DNA binding [GO:0003677]; DNA-binding transcription factor activity [GO:0003700]; RNA polymerase II cis-regulatory region sequence-specific DNA binding [GO:0000978]; DNA-binding transcription factor activity, RNA polymerase II-specific [GO:0000981]; cis-regulatory region sequence-specific DNA binding [GO:0000987]; DNA-binding transcription activator activity, RNA polymerase II-specific [GO:0001228]; chromatin binding [GO:0003682]; double-stranded DNA binding [GO:0003690]; transforming growth factor beta receptor binding [GO:0005160]; protein binding [GO:0005515]; transcription factor binding [GO:0008134]; phosphatase binding [GO:0019902]; ubiquitin protein ligase binding [GO:0031625]; type I transforming growth factor beta receptor binding [GO:0034713]; identical protein binding [GO:0042802]; SMAD binding [GO:0046332]; metal ion binding [GO:0046872]; tau protein binding [GO:0048156]; co-SMAD binding [GO:0070410]; I-SMAD binding [GO:0070411]; R-SMAD binding [GO:0070412]; disordered domain specific binding [GO:0097718]; DNA-binding transcription factor binding [GO:0140297]; ;	chromatin [GO:0000785]; nucleus [GO:0005634]; nucleoplasm [GO:0005654]; cytoplasm [GO:0005737]; cytosol [GO:0005829]; transcription regulator complex [GO:0005667]; activin responsive factor complex [GO:0032444]; protein-containing complex [GO:0032991]; SMAD protein complex [GO:0071141]; heteromeric SMAD protein complex [GO:0071144]; ;
Nafisa_SEN5	Mothers against decapentaplegic homolog 2;Isoform of Q15796, Isoform Short of Mothers against decapentaplegic homolog 2;Mothers against decapentaplegic homolog 2	SMAD2;SMAD2;SMAD2	NA	Q15796;Q15796-2;Q1W668	5.0189	0.3658	XT NP A	2023ms1276	common-partner SMAD protein phosphorylation [GO:0007182]; ureteric bud development [GO:0001657]; in utero embryonic development [GO:0001701]; endoderm formation [GO:0001706]; mesoderm formation [GO:0001707]; transforming growth factor beta receptor signaling pathway [GO:0007179]; SMAD protein complex assembly [GO:0007183]; zygotic specification of dorsal/ventral axis [GO:0007352]; gastrulation [GO:0007369]; negative regulation of cell population proliferation [GO:0008285]; response to glucose [GO:0009749]; post-embryonic development [GO:0009791]; anterior/posterior pattern specification [GO:0009952]; positive regulation of gene expression [GO:0010628]; positive regulation of epithelial to mesenchymal transition [GO:0010718]; regulation of transforming growth factor beta receptor signaling pathway [GO:0017015]; signal transduction involved in regulation of gene expression [GO:0023019]; insulin secretion [GO:0030073]; lung development [GO:0030324]; adrenal gland development [GO:0030325]; positive regulation of BMP signaling pathway [GO:0030513]; pancreas development [GO:0031016]; primary miRNA processing [GO:0031053]; activin receptor signaling pathway [GO:0032924]; organ growth [GO:0035265]; intracellular signal transduction [GO:0035556]; nodal signaling pathway [GO:0038092]; wound healing [GO:0042060]; cell fate commitment [GO:0045165]; negative regulation of transcription, DNA-templated [GO:0045892]; positive regulation of transcription, DNA-templated [GO:0045893]; positive regulation of transcription by RNA polymerase II [GO:0045944]; paraxial mesoderm morphogenesis [GO:0048340]; embryonic foregut morphogenesis [GO:0048617]; embryonic cranial skeleton morphogenesis [GO:0048701]; regulation of binding [GO:0051098]; pericardium development [GO:0060039]; secondary palate development [GO:0062009]; response to cholesterol [GO:0070723]; positive regulation of nodal signaling pathway involved in determination of lateral mesoderm left/right asymmetry [GO:1900224]; SMAD protein signal transduction [GO:0060395]; anatomical structure morphogenesis [GO:0009653]; regulation of transcription by RNA polymerase II [GO:0006357]; BMP signaling pathway [GO:0030509]; cell differentiation [GO:0030154]; ;	DNA binding [GO:0003677]; DNA-binding transcription factor activity [GO:0003700]; RNA polymerase II cis-regulatory region sequence-specific DNA binding [GO:0000978]; DNA-binding transcription factor activity, RNA polymerase II-specific [GO:0000981]; cis-regulatory region sequence-specific DNA binding [GO:0000987]; DNA-binding transcription activator activity, RNA polymerase II-specific [GO:0001228]; chromatin binding [GO:0003682]; double-stranded DNA binding [GO:0003690]; transforming growth factor beta receptor binding [GO:0005160]; protein binding [GO:0005515]; transcription factor binding [GO:0008134]; phosphatase binding [GO:0019902]; ubiquitin protein ligase binding [GO:0031625]; type I transforming growth factor beta receptor binding [GO:0034713]; identical protein binding [GO:0042802]; SMAD binding [GO:0046332]; metal ion binding [GO:0046872]; tau protein binding [GO:0048156]; co-SMAD binding [GO:0070410]; I-SMAD binding [GO:0070411]; R-SMAD binding [GO:0070412]; disordered domain specific binding [GO:0097718]; DNA-binding transcription factor binding [GO:0140297]; ;	chromatin [GO:0000785]; nucleus [GO:0005634]; nucleoplasm [GO:0005654]; cytoplasm [GO:0005737]; cytosol [GO:0005829]; transcription regulator complex [GO:0005667]; activin responsive factor complex [GO:0032444]; protein-containing complex [GO:0032991]; SMAD protein complex [GO:0071141]; heteromeric SMAD protein complex [GO:0071144]; ;
Nafisa_SEN4	Mothers against decapentaplegic homolog 2;Isoform of Q15796, Isoform Short of Mothers against decapentaplegic homolog 2;Mothers against decapentaplegic homolog 2	SMAD2;SMAD2;SMAD2	NA	Q15796;Q15796-2;Q1W668	4.9034	0.2831	XT NP A	2023ms1276	common-partner SMAD protein phosphorylation [GO:0007182]; ureteric bud development [GO:0001657]; in utero embryonic development [GO:0001701]; endoderm formation [GO:0001706]; mesoderm formation [GO:0001707]; transforming growth factor beta receptor signaling pathway [GO:0007179]; SMAD protein complex assembly [GO:0007183]; zygotic specification of dorsal/ventral axis [GO:0007352]; gastrulation [GO:0007369]; negative regulation of cell population proliferation [GO:0008285]; response to glucose [GO:0009749]; post-embryonic development [GO:0009791]; anterior/posterior pattern specification [GO:0009952]; positive regulation of gene expression [GO:0010628]; positive regulation of epithelial to mesenchymal transition [GO:0010718]; regulation of transforming growth factor beta receptor signaling pathway [GO:0017015]; signal transduction involved in regulation of gene expression [GO:0023019]; insulin secretion [GO:0030073]; lung development [GO:0030324]; adrenal gland development [GO:0030325]; positive regulation of BMP signaling pathway [GO:0030513]; pancreas development [GO:0031016]; primary miRNA processing [GO:0031053]; activin receptor signaling pathway [GO:0032924]; organ growth [GO:0035265]; intracellular signal transduction [GO:0035556]; nodal signaling pathway [GO:0038092]; wound healing [GO:0042060]; cell fate commitment [GO:0045165]; negative regulation of transcription, DNA-templated [GO:0045892]; positive regulation of transcription, DNA-templated [GO:0045893]; positive regulation of transcription by RNA polymerase II [GO:0045944]; paraxial mesoderm morphogenesis [GO:0048340]; embryonic foregut morphogenesis [GO:0048617]; embryonic cranial skeleton morphogenesis [GO:0048701]; regulation of binding [GO:0051098]; pericardium development [GO:0060039]; secondary palate development [GO:0062009]; response to cholesterol [GO:0070723]; positive regulation of nodal signaling pathway involved in determination of lateral mesoderm left/right asymmetry [GO:1900224]; SMAD protein signal transduction [GO:0060395]; anatomical structure morphogenesis [GO:0009653]; regulation of transcription by RNA polymerase II [GO:0006357]; BMP signaling pathway [GO:0030509]; cell differentiation [GO:0030154]; ;	DNA binding [GO:0003677]; DNA-binding transcription factor activity [GO:0003700]; RNA polymerase II cis-regulatory region sequence-specific DNA binding [GO:0000978]; DNA-binding transcription factor activity, RNA polymerase II-specific [GO:0000981]; cis-regulatory region sequence-specific DNA binding [GO:0000987]; DNA-binding transcription activator activity, RNA polymerase II-specific [GO:0001228]; chromatin binding [GO:0003682]; double-stranded DNA binding [GO:0003690]; transforming growth factor beta receptor binding [GO:0005160]; protein binding [GO:0005515]; transcription factor binding [GO:0008134]; phosphatase binding [GO:0019902]; ubiquitin protein ligase binding [GO:0031625]; type I transforming growth factor beta receptor binding [GO:0034713]; identical protein binding [GO:0042802]; SMAD binding [GO:0046332]; metal ion binding [GO:0046872]; tau protein binding [GO:0048156]; co-SMAD binding [GO:0070410]; I-SMAD binding [GO:0070411]; R-SMAD binding [GO:0070412]; disordered domain specific binding [GO:0097718]; DNA-binding transcription factor binding [GO:0140297]; ;	chromatin [GO:0000785]; nucleus [GO:0005634]; nucleoplasm [GO:0005654]; cytoplasm [GO:0005737]; cytosol [GO:0005829]; transcription regulator complex [GO:0005667]; activin responsive factor complex [GO:0032444]; protein-containing complex [GO:0032991]; SMAD protein complex [GO:0071141]; heteromeric SMAD protein complex [GO:0071144]; ;
Nafisa_SEN3	Mothers against decapentaplegic homolog 2;Isoform of Q15796, Isoform Short of Mothers against decapentaplegic homolog 2;Mothers against decapentaplegic homolog 2	SMAD2;SMAD2;SMAD2	NA	Q15796;Q15796-2;Q1W668	4.8483	0.2287	XT NP A	2023ms1276	common-partner SMAD protein phosphorylation [GO:0007182]; ureteric bud development [GO:0001657]; in utero embryonic development [GO:0001701]; endoderm formation [GO:0001706]; mesoderm formation [GO:0001707]; transforming growth factor beta receptor signaling pathway [GO:0007179]; SMAD protein complex assembly [GO:0007183]; zygotic specification of dorsal/ventral axis [GO:0007352]; gastrulation [GO:0007369]; negative regulation of cell population proliferation [GO:0008285]; response to glucose [GO:0009749]; post-embryonic development [GO:0009791]; anterior/posterior pattern specification [GO:0009952]; positive regulation of gene expression [GO:0010628]; positive regulation of epithelial to mesenchymal transition [GO:0010718]; regulation of transforming growth factor beta receptor signaling pathway [GO:0017015]; signal transduction involved in regulation of gene expression [GO:0023019]; insulin secretion [GO:0030073]; lung development [GO:0030324]; adrenal gland development [GO:0030325]; positive regulation of BMP signaling pathway [GO:0030513]; pancreas development [GO:0031016]; primary miRNA processing [GO:0031053]; activin receptor signaling pathway [GO:0032924]; organ growth [GO:0035265]; intracellular signal transduction [GO:0035556]; nodal signaling pathway [GO:0038092]; wound healing [GO:0042060]; cell fate commitment [GO:0045165]; negative regulation of transcription, DNA-templated [GO:0045892]; positive regulation of transcription, DNA-templated [GO:0045893]; positive regulation of transcription by RNA polymerase II [GO:0045944]; paraxial mesoderm morphogenesis [GO:0048340]; embryonic foregut morphogenesis [GO:0048617]; embryonic cranial skeleton morphogenesis [GO:0048701]; regulation of binding [GO:0051098]; pericardium development [GO:0060039]; secondary palate development [GO:0062009]; response to cholesterol [GO:0070723]; positive regulation of nodal signaling pathway involved in determination of lateral mesoderm left/right asymmetry [GO:1900224]; SMAD protein signal transduction [GO:0060395]; anatomical structure morphogenesis [GO:0009653]; regulation of transcription by RNA polymerase II [GO:0006357]; BMP signaling pathway [GO:0030509]; cell differentiation [GO:0030154]; ;	DNA binding [GO:0003677]; DNA-binding transcription factor activity [GO:0003700]; RNA polymerase II cis-regulatory region sequence-specific DNA binding [GO:0000978]; DNA-binding transcription factor activity, RNA polymerase II-specific [GO:0000981]; cis-regulatory region sequence-specific DNA binding [GO:0000987]; DNA-binding transcription activator activity, RNA polymerase II-specific [GO:0001228]; chromatin binding [GO:0003682]; double-stranded DNA binding [GO:0003690]; transforming growth factor beta receptor binding [GO:0005160]; protein binding [GO:0005515]; transcription factor binding [GO:0008134]; phosphatase binding [GO:0019902]; ubiquitin protein ligase binding [GO:0031625]; type I transforming growth factor beta receptor binding [GO:0034713]; identical protein binding [GO:0042802]; SMAD binding [GO:0046332]; metal ion binding [GO:0046872]; tau protein binding [GO:0048156]; co-SMAD binding [GO:0070410]; I-SMAD binding [GO:0070411]; R-SMAD binding [GO:0070412]; disordered domain specific binding [GO:0097718]; DNA-binding transcription factor binding [GO:0140297]; ;	chromatin [GO:0000785]; nucleus [GO:0005634]; nucleoplasm [GO:0005654]; cytoplasm [GO:0005737]; cytosol [GO:0005829]; transcription regulator complex [GO:0005667]; activin responsive factor complex [GO:0032444]; protein-containing complex [GO:0032991]; SMAD protein complex [GO:0071141]; heteromeric SMAD protein complex [GO:0071144]; ;
Nafisa_SEN2	Mothers against decapentaplegic homolog 2;Isoform of Q15796, Isoform Short of Mothers against decapentaplegic homolog 2;Mothers against decapentaplegic homolog 2	SMAD2;SMAD2;SMAD2	NA	Q15796;Q15796-2;Q1W668	4.9105	0.2775	XT NP A	2023ms1276	common-partner SMAD protein phosphorylation [GO:0007182]; ureteric bud development [GO:0001657]; in utero embryonic development [GO:0001701]; endoderm formation [GO:0001706]; mesoderm formation [GO:0001707]; transforming growth factor beta receptor signaling pathway [GO:0007179]; SMAD protein complex assembly [GO:0007183]; zygotic specification of dorsal/ventral axis [GO:0007352]; gastrulation [GO:0007369]; negative regulation of cell population proliferation [GO:0008285]; response to glucose [GO:0009749]; post-embryonic development [GO:0009791]; anterior/posterior pattern specification [GO:0009952]; positive regulation of gene expression [GO:0010628]; positive regulation of epithelial to mesenchymal transition [GO:0010718]; regulation of transforming growth factor beta receptor signaling pathway [GO:0017015]; signal transduction involved in regulation of gene expression [GO:0023019]; insulin secretion [GO:0030073]; lung development [GO:0030324]; adrenal gland development [GO:0030325]; positive regulation of BMP signaling pathway [GO:0030513]; pancreas development [GO:0031016]; primary miRNA processing [GO:0031053]; activin receptor signaling pathway [GO:0032924]; organ growth [GO:0035265]; intracellular signal transduction [GO:0035556]; nodal signaling pathway [GO:0038092]; wound healing [GO:0042060]; cell fate commitment [GO:0045165]; negative regulation of transcription, DNA-templated [GO:0045892]; positive regulation of transcription, DNA-templated [GO:0045893]; positive regulation of transcription by RNA polymerase II [GO:0045944]; paraxial mesoderm morphogenesis [GO:0048340]; embryonic foregut morphogenesis [GO:0048617]; embryonic cranial skeleton morphogenesis [GO:0048701]; regulation of binding [GO:0051098]; pericardium development [GO:0060039]; secondary palate development [GO:0062009]; response to cholesterol [GO:0070723]; positive regulation of nodal signaling pathway involved in determination of lateral mesoderm left/right asymmetry [GO:1900224]; SMAD protein signal transduction [GO:0060395]; anatomical structure morphogenesis [GO:0009653]; regulation of transcription by RNA polymerase II [GO:0006357]; BMP signaling pathway [GO:0030509]; cell differentiation [GO:0030154]; ;	DNA binding [GO:0003677]; DNA-binding transcription factor activity [GO:0003700]; RNA polymerase II cis-regulatory region sequence-specific DNA binding [GO:0000978]; DNA-binding transcription factor activity, RNA polymerase II-specific [GO:0000981]; cis-regulatory region sequence-specific DNA binding [GO:0000987]; DNA-binding transcription activator activity, RNA polymerase II-specific [GO:0001228]; chromatin binding [GO:0003682]; double-stranded DNA binding [GO:0003690]; transforming growth factor beta receptor binding [GO:0005160]; protein binding [GO:0005515]; transcription factor binding [GO:0008134]; phosphatase binding [GO:0019902]; ubiquitin protein ligase binding [GO:0031625]; type I transforming growth factor beta receptor binding [GO:0034713]; identical protein binding [GO:0042802]; SMAD binding [GO:0046332]; metal ion binding [GO:0046872]; tau protein binding [GO:0048156]; co-SMAD binding [GO:0070410]; I-SMAD binding [GO:0070411]; R-SMAD binding [GO:0070412]; disordered domain specific binding [GO:0097718]; DNA-binding transcription factor binding [GO:0140297]; ;	chromatin [GO:0000785]; nucleus [GO:0005634]; nucleoplasm [GO:0005654]; cytoplasm [GO:0005737]; cytosol [GO:0005829]; transcription regulator complex [GO:0005667]; activin responsive factor complex [GO:0032444]; protein-containing complex [GO:0032991]; SMAD protein complex [GO:0071141]; heteromeric SMAD protein complex [GO:0071144]; ;
Nafisa_SEN1	Mothers against decapentaplegic homolog 2;Isoform of Q15796, Isoform Short of Mothers against decapentaplegic homolog 2;Mothers against decapentaplegic homolog 2	SMAD2;SMAD2;SMAD2	NA	Q15796;Q15796-2;Q1W668	4.8227	0.205	XT NP A	2023ms1276	common-partner SMAD protein phosphorylation [GO:0007182]; ureteric bud development [GO:0001657]; in utero embryonic development [GO:0001701]; endoderm formation [GO:0001706]; mesoderm formation [GO:0001707]; transforming growth factor beta receptor signaling pathway [GO:0007179]; SMAD protein complex assembly [GO:0007183]; zygotic specification of dorsal/ventral axis [GO:0007352]; gastrulation [GO:0007369]; negative regulation of cell population proliferation [GO:0008285]; response to glucose [GO:0009749]; post-embryonic development [GO:0009791]; anterior/posterior pattern specification [GO:0009952]; positive regulation of gene expression [GO:0010628]; positive regulation of epithelial to mesenchymal transition [GO:0010718]; regulation of transforming growth factor beta receptor signaling pathway [GO:0017015]; signal transduction involved in regulation of gene expression [GO:0023019]; insulin secretion [GO:0030073]; lung development [GO:0030324]; adrenal gland development [GO:0030325]; positive regulation of BMP signaling pathway [GO:0030513]; pancreas development [GO:0031016]; primary miRNA processing [GO:0031053]; activin receptor signaling pathway [GO:0032924]; organ growth [GO:0035265]; intracellular signal transduction [GO:0035556]; nodal signaling pathway [GO:0038092]; wound healing [GO:0042060]; cell fate commitment [GO:0045165]; negative regulation of transcription, DNA-templated [GO:0045892]; positive regulation of transcription, DNA-templated [GO:0045893]; positive regulation of transcription by RNA polymerase II [GO:0045944]; paraxial mesoderm morphogenesis [GO:0048340]; embryonic foregut morphogenesis [GO:0048617]; embryonic cranial skeleton morphogenesis [GO:0048701]; regulation of binding [GO:0051098]; pericardium development [GO:0060039]; secondary palate development [GO:0062009]; response to cholesterol [GO:0070723]; positive regulation of nodal signaling pathway involved in determination of lateral mesoderm left/right asymmetry [GO:1900224]; SMAD protein signal transduction [GO:0060395]; anatomical structure morphogenesis [GO:0009653]; regulation of transcription by RNA polymerase II [GO:0006357]; BMP signaling pathway [GO:0030509]; cell differentiation [GO:0030154]; ;	DNA binding [GO:0003677]; DNA-binding transcription factor activity [GO:0003700]; RNA polymerase II cis-regulatory region sequence-specific DNA binding [GO:0000978]; DNA-binding transcription factor activity, RNA polymerase II-specific [GO:0000981]; cis-regulatory region sequence-specific DNA binding [GO:0000987]; DNA-binding transcription activator activity, RNA polymerase II-specific [GO:0001228]; chromatin binding [GO:0003682]; double-stranded DNA binding [GO:0003690]; transforming growth factor beta receptor binding [GO:0005160]; protein binding [GO:0005515]; transcription factor binding [GO:0008134]; phosphatase binding [GO:0019902]; ubiquitin protein ligase binding [GO:0031625]; type I transforming growth factor beta receptor binding [GO:0034713]; identical protein binding [GO:0042802]; SMAD binding [GO:0046332]; metal ion binding [GO:0046872]; tau protein binding [GO:0048156]; co-SMAD binding [GO:0070410]; I-SMAD binding [GO:0070411]; R-SMAD binding [GO:0070412]; disordered domain specific binding [GO:0097718]; DNA-binding transcription factor binding [GO:0140297]; ;	chromatin [GO:0000785]; nucleus [GO:0005634]; nucleoplasm [GO:0005654]; cytoplasm [GO:0005737]; cytosol [GO:0005829]; transcription regulator complex [GO:0005667]; activin responsive factor complex [GO:0032444]; protein-containing complex [GO:0032991]; SMAD protein complex [GO:0071141]; heteromeric SMAD protein complex [GO:0071144]; ;
Nafisa_PRO7	Mothers against decapentaplegic homolog 2;Isoform of Q15796, Isoform Short of Mothers against decapentaplegic homolog 2;Mothers against decapentaplegic homolog 2	SMAD2;SMAD2;SMAD2	NA	Q15796;Q15796-2;Q1W668	4.6054	0.0505	XT NP A	2023ms1276	common-partner SMAD protein phosphorylation [GO:0007182]; ureteric bud development [GO:0001657]; in utero embryonic development [GO:0001701]; endoderm formation [GO:0001706]; mesoderm formation [GO:0001707]; transforming growth factor beta receptor signaling pathway [GO:0007179]; SMAD protein complex assembly [GO:0007183]; zygotic specification of dorsal/ventral axis [GO:0007352]; gastrulation [GO:0007369]; negative regulation of cell population proliferation [GO:0008285]; response to glucose [GO:0009749]; post-embryonic development [GO:0009791]; anterior/posterior pattern specification [GO:0009952]; positive regulation of gene expression [GO:0010628]; positive regulation of epithelial to mesenchymal transition [GO:0010718]; regulation of transforming growth factor beta receptor signaling pathway [GO:0017015]; signal transduction involved in regulation of gene expression [GO:0023019]; insulin secretion [GO:0030073]; lung development [GO:0030324]; adrenal gland development [GO:0030325]; positive regulation of BMP signaling pathway [GO:0030513]; pancreas development [GO:0031016]; primary miRNA processing [GO:0031053]; activin receptor signaling pathway [GO:0032924]; organ growth [GO:0035265]; intracellular signal transduction [GO:0035556]; nodal signaling pathway [GO:0038092]; wound healing [GO:0042060]; cell fate commitment [GO:0045165]; negative regulation of transcription, DNA-templated [GO:0045892]; positive regulation of transcription, DNA-templated [GO:0045893]; positive regulation of transcription by RNA polymerase II [GO:0045944]; paraxial mesoderm morphogenesis [GO:0048340]; embryonic foregut morphogenesis [GO:0048617]; embryonic cranial skeleton morphogenesis [GO:0048701]; regulation of binding [GO:0051098]; pericardium development [GO:0060039]; secondary palate development [GO:0062009]; response to cholesterol [GO:0070723]; positive regulation of nodal signaling pathway involved in determination of lateral mesoderm left/right asymmetry [GO:1900224]; SMAD protein signal transduction [GO:0060395]; anatomical structure morphogenesis [GO:0009653]; regulation of transcription by RNA polymerase II [GO:0006357]; BMP signaling pathway [GO:0030509]; cell differentiation [GO:0030154]; ;	DNA binding [GO:0003677]; DNA-binding transcription factor activity [GO:0003700]; RNA polymerase II cis-regulatory region sequence-specific DNA binding [GO:0000978]; DNA-binding transcription factor activity, RNA polymerase II-specific [GO:0000981]; cis-regulatory region sequence-specific DNA binding [GO:0000987]; DNA-binding transcription activator activity, RNA polymerase II-specific [GO:0001228]; chromatin binding [GO:0003682]; double-stranded DNA binding [GO:0003690]; transforming growth factor beta receptor binding [GO:0005160]; protein binding [GO:0005515]; transcription factor binding [GO:0008134]; phosphatase binding [GO:0019902]; ubiquitin protein ligase binding [GO:0031625]; type I transforming growth factor beta receptor binding [GO:0034713]; identical protein binding [GO:0042802]; SMAD binding [GO:0046332]; metal ion binding [GO:0046872]; tau protein binding [GO:0048156]; co-SMAD binding [GO:0070410]; I-SMAD binding [GO:0070411]; R-SMAD binding [GO:0070412]; disordered domain specific binding [GO:0097718]; DNA-binding transcription factor binding [GO:0140297]; ;	chromatin [GO:0000785]; nucleus [GO:0005634]; nucleoplasm [GO:0005654]; cytoplasm [GO:0005737]; cytosol [GO:0005829]; transcription regulator complex [GO:0005667]; activin responsive factor complex [GO:0032444]; protein-containing complex [GO:0032991]; SMAD protein complex [GO:0071141]; heteromeric SMAD protein complex [GO:0071144]; ;
Nafisa_PRO6	Mothers against decapentaplegic homolog 2;Isoform of Q15796, Isoform Short of Mothers against decapentaplegic homolog 2;Mothers against decapentaplegic homolog 2	SMAD2;SMAD2;SMAD2	NA	Q15796;Q15796-2;Q1W668	4.6459	0.1009	XT NP A	2023ms1276	common-partner SMAD protein phosphorylation [GO:0007182]; ureteric bud development [GO:0001657]; in utero embryonic development [GO:0001701]; endoderm formation [GO:0001706]; mesoderm formation [GO:0001707]; transforming growth factor beta receptor signaling pathway [GO:0007179]; SMAD protein complex assembly [GO:0007183]; zygotic specification of dorsal/ventral axis [GO:0007352]; gastrulation [GO:0007369]; negative regulation of cell population proliferation [GO:0008285]; response to glucose [GO:0009749]; post-embryonic development [GO:0009791]; anterior/posterior pattern specification [GO:0009952]; positive regulation of gene expression [GO:0010628]; positive regulation of epithelial to mesenchymal transition [GO:0010718]; regulation of transforming growth factor beta receptor signaling pathway [GO:0017015]; signal transduction involved in regulation of gene expression [GO:0023019]; insulin secretion [GO:0030073]; lung development [GO:0030324]; adrenal gland development [GO:0030325]; positive regulation of BMP signaling pathway [GO:0030513]; pancreas development [GO:0031016]; primary miRNA processing [GO:0031053]; activin receptor signaling pathway [GO:0032924]; organ growth [GO:0035265]; intracellular signal transduction [GO:0035556]; nodal signaling pathway [GO:0038092]; wound healing [GO:0042060]; cell fate commitment [GO:0045165]; negative regulation of transcription, DNA-templated [GO:0045892]; positive regulation of transcription, DNA-templated [GO:0045893]; positive regulation of transcription by RNA polymerase II [GO:0045944]; paraxial mesoderm morphogenesis [GO:0048340]; embryonic foregut morphogenesis [GO:0048617]; embryonic cranial skeleton morphogenesis [GO:0048701]; regulation of binding [GO:0051098]; pericardium development [GO:0060039]; secondary palate development [GO:0062009]; response to cholesterol [GO:0070723]; positive regulation of nodal signaling pathway involved in determination of lateral mesoderm left/right asymmetry [GO:1900224]; SMAD protein signal transduction [GO:0060395]; anatomical structure morphogenesis [GO:0009653]; regulation of transcription by RNA polymerase II [GO:0006357]; BMP signaling pathway [GO:0030509]; cell differentiation [GO:0030154]; ;	DNA binding [GO:0003677]; DNA-binding transcription factor activity [GO:0003700]; RNA polymerase II cis-regulatory region sequence-specific DNA binding [GO:0000978]; DNA-binding transcription factor activity, RNA polymerase II-specific [GO:0000981]; cis-regulatory region sequence-specific DNA binding [GO:0000987]; DNA-binding transcription activator activity, RNA polymerase II-specific [GO:0001228]; chromatin binding [GO:0003682]; double-stranded DNA binding [GO:0003690]; transforming growth factor beta receptor binding [GO:0005160]; protein binding [GO:0005515]; transcription factor binding [GO:0008134]; phosphatase binding [GO:0019902]; ubiquitin protein ligase binding [GO:0031625]; type I transforming growth factor beta receptor binding [GO:0034713]; identical protein binding [GO:0042802]; SMAD binding [GO:0046332]; metal ion binding [GO:0046872]; tau protein binding [GO:0048156]; co-SMAD binding [GO:0070410]; I-SMAD binding [GO:0070411]; R-SMAD binding [GO:0070412]; disordered domain specific binding [GO:0097718]; DNA-binding transcription factor binding [GO:0140297]; ;	chromatin [GO:0000785]; nucleus [GO:0005634]; nucleoplasm [GO:0005654]; cytoplasm [GO:0005737]; cytosol [GO:0005829]; transcription regulator complex [GO:0005667]; activin responsive factor complex [GO:0032444]; protein-containing complex [GO:0032991]; SMAD protein complex [GO:0071141]; heteromeric SMAD protein complex [GO:0071144]; ;
Nafisa_PRO5	Mothers against decapentaplegic homolog 2;Isoform of Q15796, Isoform Short of Mothers against decapentaplegic homolog 2;Mothers against decapentaplegic homolog 2	SMAD2;SMAD2;SMAD2	NA	Q15796;Q15796-2;Q1W668	4.4282	-0.109	XT NP A	2023ms1276	common-partner SMAD protein phosphorylation [GO:0007182]; ureteric bud development [GO:0001657]; in utero embryonic development [GO:0001701]; endoderm formation [GO:0001706]; mesoderm formation [GO:0001707]; transforming growth factor beta receptor signaling pathway [GO:0007179]; SMAD protein complex assembly [GO:0007183]; zygotic specification of dorsal/ventral axis [GO:0007352]; gastrulation [GO:0007369]; negative regulation of cell population proliferation [GO:0008285]; response to glucose [GO:0009749]; post-embryonic development [GO:0009791]; anterior/posterior pattern specification [GO:0009952]; positive regulation of gene expression [GO:0010628]; positive regulation of epithelial to mesenchymal transition [GO:0010718]; regulation of transforming growth factor beta receptor signaling pathway [GO:0017015]; signal transduction involved in regulation of gene expression [GO:0023019]; insulin secretion [GO:0030073]; lung development [GO:0030324]; adrenal gland development [GO:0030325]; positive regulation of BMP signaling pathway [GO:0030513]; pancreas development [GO:0031016]; primary miRNA processing [GO:0031053]; activin receptor signaling pathway [GO:0032924]; organ growth [GO:0035265]; intracellular signal transduction [GO:0035556]; nodal signaling pathway [GO:0038092]; wound healing [GO:0042060]; cell fate commitment [GO:0045165]; negative regulation of transcription, DNA-templated [GO:0045892]; positive regulation of transcription, DNA-templated [GO:0045893]; positive regulation of transcription by RNA polymerase II [GO:0045944]; paraxial mesoderm morphogenesis [GO:0048340]; embryonic foregut morphogenesis [GO:0048617]; embryonic cranial skeleton morphogenesis [GO:0048701]; regulation of binding [GO:0051098]; pericardium development [GO:0060039]; secondary palate development [GO:0062009]; response to cholesterol [GO:0070723]; positive regulation of nodal signaling pathway involved in determination of lateral mesoderm left/right asymmetry [GO:1900224]; SMAD protein signal transduction [GO:0060395]; anatomical structure morphogenesis [GO:0009653]; regulation of transcription by RNA polymerase II [GO:0006357]; BMP signaling pathway [GO:0030509]; cell differentiation [GO:0030154]; ;	DNA binding [GO:0003677]; DNA-binding transcription factor activity [GO:0003700]; RNA polymerase II cis-regulatory region sequence-specific DNA binding [GO:0000978]; DNA-binding transcription factor activity, RNA polymerase II-specific [GO:0000981]; cis-regulatory region sequence-specific DNA binding [GO:0000987]; DNA-binding transcription activator activity, RNA polymerase II-specific [GO:0001228]; chromatin binding [GO:0003682]; double-stranded DNA binding [GO:0003690]; transforming growth factor beta receptor binding [GO:0005160]; protein binding [GO:0005515]; transcription factor binding [GO:0008134]; phosphatase binding [GO:0019902]; ubiquitin protein ligase binding [GO:0031625]; type I transforming growth factor beta receptor binding [GO:0034713]; identical protein binding [GO:0042802]; SMAD binding [GO:0046332]; metal ion binding [GO:0046872]; tau protein binding [GO:0048156]; co-SMAD binding [GO:0070410]; I-SMAD binding [GO:0070411]; R-SMAD binding [GO:0070412]; disordered domain specific binding [GO:0097718]; DNA-binding transcription factor binding [GO:0140297]; ;	chromatin [GO:0000785]; nucleus [GO:0005634]; nucleoplasm [GO:0005654]; cytoplasm [GO:0005737]; cytosol [GO:0005829]; transcription regulator complex [GO:0005667]; activin responsive factor complex [GO:0032444]; protein-containing complex [GO:0032991]; SMAD protein complex [GO:0071141]; heteromeric SMAD protein complex [GO:0071144]; ;
Nafisa_PRO4	Mothers against decapentaplegic homolog 2;Isoform of Q15796, Isoform Short of Mothers against decapentaplegic homolog 2;Mothers against decapentaplegic homolog 2	SMAD2;SMAD2;SMAD2	NA	Q15796;Q15796-2;Q1W668	4.7678	0.1956	XT NP A	2023ms1276	common-partner SMAD protein phosphorylation [GO:0007182]; ureteric bud development [GO:0001657]; in utero embryonic development [GO:0001701]; endoderm formation [GO:0001706]; mesoderm formation [GO:0001707]; transforming growth factor beta receptor signaling pathway [GO:0007179]; SMAD protein complex assembly [GO:0007183]; zygotic specification of dorsal/ventral axis [GO:0007352]; gastrulation [GO:0007369]; negative regulation of cell population proliferation [GO:0008285]; response to glucose [GO:0009749]; post-embryonic development [GO:0009791]; anterior/posterior pattern specification [GO:0009952]; positive regulation of gene expression [GO:0010628]; positive regulation of epithelial to mesenchymal transition [GO:0010718]; regulation of transforming growth factor beta receptor signaling pathway [GO:0017015]; signal transduction involved in regulation of gene expression [GO:0023019]; insulin secretion [GO:0030073]; lung development [GO:0030324]; adrenal gland development [GO:0030325]; positive regulation of BMP signaling pathway [GO:0030513]; pancreas development [GO:0031016]; primary miRNA processing [GO:0031053]; activin receptor signaling pathway [GO:0032924]; organ growth [GO:0035265]; intracellular signal transduction [GO:0035556]; nodal signaling pathway [GO:0038092]; wound healing [GO:0042060]; cell fate commitment [GO:0045165]; negative regulation of transcription, DNA-templated [GO:0045892]; positive regulation of transcription, DNA-templated [GO:0045893]; positive regulation of transcription by RNA polymerase II [GO:0045944]; paraxial mesoderm morphogenesis [GO:0048340]; embryonic foregut morphogenesis [GO:0048617]; embryonic cranial skeleton morphogenesis [GO:0048701]; regulation of binding [GO:0051098]; pericardium development [GO:0060039]; secondary palate development [GO:0062009]; response to cholesterol [GO:0070723]; positive regulation of nodal signaling pathway involved in determination of lateral mesoderm left/right asymmetry [GO:1900224]; SMAD protein signal transduction [GO:0060395]; anatomical structure morphogenesis [GO:0009653]; regulation of transcription by RNA polymerase II [GO:0006357]; BMP signaling pathway [GO:0030509]; cell differentiation [GO:0030154]; ;	DNA binding [GO:0003677]; DNA-binding transcription factor activity [GO:0003700]; RNA polymerase II cis-regulatory region sequence-specific DNA binding [GO:0000978]; DNA-binding transcription factor activity, RNA polymerase II-specific [GO:0000981]; cis-regulatory region sequence-specific DNA binding [GO:0000987]; DNA-binding transcription activator activity, RNA polymerase II-specific [GO:0001228]; chromatin binding [GO:0003682]; double-stranded DNA binding [GO:0003690]; transforming growth factor beta receptor binding [GO:0005160]; protein binding [GO:0005515]; transcription factor binding [GO:0008134]; phosphatase binding [GO:0019902]; ubiquitin protein ligase binding [GO:0031625]; type I transforming growth factor beta receptor binding [GO:0034713]; identical protein binding [GO:0042802]; SMAD binding [GO:0046332]; metal ion binding [GO:0046872]; tau protein binding [GO:0048156]; co-SMAD binding [GO:0070410]; I-SMAD binding [GO:0070411]; R-SMAD binding [GO:0070412]; disordered domain specific binding [GO:0097718]; DNA-binding transcription factor binding [GO:0140297]; ;	chromatin [GO:0000785]; nucleus [GO:0005634]; nucleoplasm [GO:0005654]; cytoplasm [GO:0005737]; cytosol [GO:0005829]; transcription regulator complex [GO:0005667]; activin responsive factor complex [GO:0032444]; protein-containing complex [GO:0032991]; SMAD protein complex [GO:0071141]; heteromeric SMAD protein complex [GO:0071144]; ;
Nafisa_PRO3	Mothers against decapentaplegic homolog 2;Isoform of Q15796, Isoform Short of Mothers against decapentaplegic homolog 2;Mothers against decapentaplegic homolog 2	SMAD2;SMAD2;SMAD2	NA	Q15796;Q15796-2;Q1W668	4.7132	0.1427	XT NP A	2023ms1276	common-partner SMAD protein phosphorylation [GO:0007182]; ureteric bud development [GO:0001657]; in utero embryonic development [GO:0001701]; endoderm formation [GO:0001706]; mesoderm formation [GO:0001707]; transforming growth factor beta receptor signaling pathway [GO:0007179]; SMAD protein complex assembly [GO:0007183]; zygotic specification of dorsal/ventral axis [GO:0007352]; gastrulation [GO:0007369]; negative regulation of cell population proliferation [GO:0008285]; response to glucose [GO:0009749]; post-embryonic development [GO:0009791]; anterior/posterior pattern specification [GO:0009952]; positive regulation of gene expression [GO:0010628]; positive regulation of epithelial to mesenchymal transition [GO:0010718]; regulation of transforming growth factor beta receptor signaling pathway [GO:0017015]; signal transduction involved in regulation of gene expression [GO:0023019]; insulin secretion [GO:0030073]; lung development [GO:0030324]; adrenal gland development [GO:0030325]; positive regulation of BMP signaling pathway [GO:0030513]; pancreas development [GO:0031016]; primary miRNA processing [GO:0031053]; activin receptor signaling pathway [GO:0032924]; organ growth [GO:0035265]; intracellular signal transduction [GO:0035556]; nodal signaling pathway [GO:0038092]; wound healing [GO:0042060]; cell fate commitment [GO:0045165]; negative regulation of transcription, DNA-templated [GO:0045892]; positive regulation of transcription, DNA-templated [GO:0045893]; positive regulation of transcription by RNA polymerase II [GO:0045944]; paraxial mesoderm morphogenesis [GO:0048340]; embryonic foregut morphogenesis [GO:0048617]; embryonic cranial skeleton morphogenesis [GO:0048701]; regulation of binding [GO:0051098]; pericardium development [GO:0060039]; secondary palate development [GO:0062009]; response to cholesterol [GO:0070723]; positive regulation of nodal signaling pathway involved in determination of lateral mesoderm left/right asymmetry [GO:1900224]; SMAD protein signal transduction [GO:0060395]; anatomical structure morphogenesis [GO:0009653]; regulation of transcription by RNA polymerase II [GO:0006357]; BMP signaling pathway [GO:0030509]; cell differentiation [GO:0030154]; ;	DNA binding [GO:0003677]; DNA-binding transcription factor activity [GO:0003700]; RNA polymerase II cis-regulatory region sequence-specific DNA binding [GO:0000978]; DNA-binding transcription factor activity, RNA polymerase II-specific [GO:0000981]; cis-regulatory region sequence-specific DNA binding [GO:0000987]; DNA-binding transcription activator activity, RNA polymerase II-specific [GO:0001228]; chromatin binding [GO:0003682]; double-stranded DNA binding [GO:0003690]; transforming growth factor beta receptor binding [GO:0005160]; protein binding [GO:0005515]; transcription factor binding [GO:0008134]; phosphatase binding [GO:0019902]; ubiquitin protein ligase binding [GO:0031625]; type I transforming growth factor beta receptor binding [GO:0034713]; identical protein binding [GO:0042802]; SMAD binding [GO:0046332]; metal ion binding [GO:0046872]; tau protein binding [GO:0048156]; co-SMAD binding [GO:0070410]; I-SMAD binding [GO:0070411]; R-SMAD binding [GO:0070412]; disordered domain specific binding [GO:0097718]; DNA-binding transcription factor binding [GO:0140297]; ;	chromatin [GO:0000785]; nucleus [GO:0005634]; nucleoplasm [GO:0005654]; cytoplasm [GO:0005737]; cytosol [GO:0005829]; transcription regulator complex [GO:0005667]; activin responsive factor complex [GO:0032444]; protein-containing complex [GO:0032991]; SMAD protein complex [GO:0071141]; heteromeric SMAD protein complex [GO:0071144]; ;
Nafisa_PRO2	Mothers against decapentaplegic homolog 2;Isoform of Q15796, Isoform Short of Mothers against decapentaplegic homolog 2;Mothers against decapentaplegic homolog 2	SMAD2;SMAD2;SMAD2	NA	Q15796;Q15796-2;Q1W668	4.4786	-0.0732	XT NP A	2023ms1276	common-partner SMAD protein phosphorylation [GO:0007182]; ureteric bud development [GO:0001657]; in utero embryonic development [GO:0001701]; endoderm formation [GO:0001706]; mesoderm formation [GO:0001707]; transforming growth factor beta receptor signaling pathway [GO:0007179]; SMAD protein complex assembly [GO:0007183]; zygotic specification of dorsal/ventral axis [GO:0007352]; gastrulation [GO:0007369]; negative regulation of cell population proliferation [GO:0008285]; response to glucose [GO:0009749]; post-embryonic development [GO:0009791]; anterior/posterior pattern specification [GO:0009952]; positive regulation of gene expression [GO:0010628]; positive regulation of epithelial to mesenchymal transition [GO:0010718]; regulation of transforming growth factor beta receptor signaling pathway [GO:0017015]; signal transduction involved in regulation of gene expression [GO:0023019]; insulin secretion [GO:0030073]; lung development [GO:0030324]; adrenal gland development [GO:0030325]; positive regulation of BMP signaling pathway [GO:0030513]; pancreas development [GO:0031016]; primary miRNA processing [GO:0031053]; activin receptor signaling pathway [GO:0032924]; organ growth [GO:0035265]; intracellular signal transduction [GO:0035556]; nodal signaling pathway [GO:0038092]; wound healing [GO:0042060]; cell fate commitment [GO:0045165]; negative regulation of transcription, DNA-templated [GO:0045892]; positive regulation of transcription, DNA-templated [GO:0045893]; positive regulation of transcription by RNA polymerase II [GO:0045944]; paraxial mesoderm morphogenesis [GO:0048340]; embryonic foregut morphogenesis [GO:0048617]; embryonic cranial skeleton morphogenesis [GO:0048701]; regulation of binding [GO:0051098]; pericardium development [GO:0060039]; secondary palate development [GO:0062009]; response to cholesterol [GO:0070723]; positive regulation of nodal signaling pathway involved in determination of lateral mesoderm left/right asymmetry [GO:1900224]; SMAD protein signal transduction [GO:0060395]; anatomical structure morphogenesis [GO:0009653]; regulation of transcription by RNA polymerase II [GO:0006357]; BMP signaling pathway [GO:0030509]; cell differentiation [GO:0030154]; ;	DNA binding [GO:0003677]; DNA-binding transcription factor activity [GO:0003700]; RNA polymerase II cis-regulatory region sequence-specific DNA binding [GO:0000978]; DNA-binding transcription factor activity, RNA polymerase II-specific [GO:0000981]; cis-regulatory region sequence-specific DNA binding [GO:0000987]; DNA-binding transcription activator activity, RNA polymerase II-specific [GO:0001228]; chromatin binding [GO:0003682]; double-stranded DNA binding [GO:0003690]; transforming growth factor beta receptor binding [GO:0005160]; protein binding [GO:0005515]; transcription factor binding [GO:0008134]; phosphatase binding [GO:0019902]; ubiquitin protein ligase binding [GO:0031625]; type I transforming growth factor beta receptor binding [GO:0034713]; identical protein binding [GO:0042802]; SMAD binding [GO:0046332]; metal ion binding [GO:0046872]; tau protein binding [GO:0048156]; co-SMAD binding [GO:0070410]; I-SMAD binding [GO:0070411]; R-SMAD binding [GO:0070412]; disordered domain specific binding [GO:0097718]; DNA-binding transcription factor binding [GO:0140297]; ;	chromatin [GO:0000785]; nucleus [GO:0005634]; nucleoplasm [GO:0005654]; cytoplasm [GO:0005737]; cytosol [GO:0005829]; transcription regulator complex [GO:0005667]; activin responsive factor complex [GO:0032444]; protein-containing complex [GO:0032991]; SMAD protein complex [GO:0071141]; heteromeric SMAD protein complex [GO:0071144]; ;
Nafisa_PRO1	Mothers against decapentaplegic homolog 2;Isoform of Q15796, Isoform Short of Mothers against decapentaplegic homolog 2;Mothers against decapentaplegic homolog 2	SMAD2;SMAD2;SMAD2	NA	Q15796;Q15796-2;Q1W668	4.5579	0.0106	XT NP A	2023ms1276	common-partner SMAD protein phosphorylation [GO:0007182]; ureteric bud development [GO:0001657]; in utero embryonic development [GO:0001701]; endoderm formation [GO:0001706]; mesoderm formation [GO:0001707]; transforming growth factor beta receptor signaling pathway [GO:0007179]; SMAD protein complex assembly [GO:0007183]; zygotic specification of dorsal/ventral axis [GO:0007352]; gastrulation [GO:0007369]; negative regulation of cell population proliferation [GO:0008285]; response to glucose [GO:0009749]; post-embryonic development [GO:0009791]; anterior/posterior pattern specification [GO:0009952]; positive regulation of gene expression [GO:0010628]; positive regulation of epithelial to mesenchymal transition [GO:0010718]; regulation of transforming growth factor beta receptor signaling pathway [GO:0017015]; signal transduction involved in regulation of gene expression [GO:0023019]; insulin secretion [GO:0030073]; lung development [GO:0030324]; adrenal gland development [GO:0030325]; positive regulation of BMP signaling pathway [GO:0030513]; pancreas development [GO:0031016]; primary miRNA processing [GO:0031053]; activin receptor signaling pathway [GO:0032924]; organ growth [GO:0035265]; intracellular signal transduction [GO:0035556]; nodal signaling pathway [GO:0038092]; wound healing [GO:0042060]; cell fate commitment [GO:0045165]; negative regulation of transcription, DNA-templated [GO:0045892]; positive regulation of transcription, DNA-templated [GO:0045893]; positive regulation of transcription by RNA polymerase II [GO:0045944]; paraxial mesoderm morphogenesis [GO:0048340]; embryonic foregut morphogenesis [GO:0048617]; embryonic cranial skeleton morphogenesis [GO:0048701]; regulation of binding [GO:0051098]; pericardium development [GO:0060039]; secondary palate development [GO:0062009]; response to cholesterol [GO:0070723]; positive regulation of nodal signaling pathway involved in determination of lateral mesoderm left/right asymmetry [GO:1900224]; SMAD protein signal transduction [GO:0060395]; anatomical structure morphogenesis [GO:0009653]; regulation of transcription by RNA polymerase II [GO:0006357]; BMP signaling pathway [GO:0030509]; cell differentiation [GO:0030154]; ;	DNA binding [GO:0003677]; DNA-binding transcription factor activity [GO:0003700]; RNA polymerase II cis-regulatory region sequence-specific DNA binding [GO:0000978]; DNA-binding transcription factor activity, RNA polymerase II-specific [GO:0000981]; cis-regulatory region sequence-specific DNA binding [GO:0000987]; DNA-binding transcription activator activity, RNA polymerase II-specific [GO:0001228]; chromatin binding [GO:0003682]; double-stranded DNA binding [GO:0003690]; transforming growth factor beta receptor binding [GO:0005160]; protein binding [GO:0005515]; transcription factor binding [GO:0008134]; phosphatase binding [GO:0019902]; ubiquitin protein ligase binding [GO:0031625]; type I transforming growth factor beta receptor binding [GO:0034713]; identical protein binding [GO:0042802]; SMAD binding [GO:0046332]; metal ion binding [GO:0046872]; tau protein binding [GO:0048156]; co-SMAD binding [GO:0070410]; I-SMAD binding [GO:0070411]; R-SMAD binding [GO:0070412]; disordered domain specific binding [GO:0097718]; DNA-binding transcription factor binding [GO:0140297]; ;	chromatin [GO:0000785]; nucleus [GO:0005634]; nucleoplasm [GO:0005654]; cytoplasm [GO:0005737]; cytosol [GO:0005829]; transcription regulator complex [GO:0005667]; activin responsive factor complex [GO:0032444]; protein-containing complex [GO:0032991]; SMAD protein complex [GO:0071141]; heteromeric SMAD protein complex [GO:0071144]; ;
Nafisa_SEN7	Androgen-induced gene 1 protein;Isoform of Q9NVV5, Isoform 2 of Androgen-induced gene 1 protein;Isoform of Q9NVV5, Isoform 3 of Androgen-induced gene 1 protein;Isoform of Q9NVV5, Isoform 5 of Androgen-induced gene 1 protein;Isoform of Q9NVV5, Isoform 6 of Androgen-induced gene 1 protein	AIG1;AIG1;AIG1;AIG1;AIG1	NA	Q9NVV5;Q9NVV5-1;Q9NVV5-3;Q9NVV5-5;Q9NVV5-6	4.3577	-0.2551	XT NP A	2023ms1276	long-chain fatty acid catabolic process [GO:0042758]; ; ; ;	protein binding [GO:0005515]; hydrolase activity [GO:0016787]; ; ; ;	plasma membrane [GO:0005886]; membrane [GO:0016020]; integral component of membrane [GO:0016021]; endomembrane system [GO:0012505]; ; ; ;
Nafisa_SEN6	Androgen-induced gene 1 protein;Isoform of Q9NVV5, Isoform 2 of Androgen-induced gene 1 protein;Isoform of Q9NVV5, Isoform 3 of Androgen-induced gene 1 protein;Isoform of Q9NVV5, Isoform 5 of Androgen-induced gene 1 protein;Isoform of Q9NVV5, Isoform 6 of Androgen-induced gene 1 protein	AIG1;AIG1;AIG1;AIG1;AIG1	NA	Q9NVV5;Q9NVV5-1;Q9NVV5-3;Q9NVV5-5;Q9NVV5-6	4.4634	-0.1637	XT NP A	2023ms1276	long-chain fatty acid catabolic process [GO:0042758]; ; ; ;	protein binding [GO:0005515]; hydrolase activity [GO:0016787]; ; ; ;	plasma membrane [GO:0005886]; membrane [GO:0016020]; integral component of membrane [GO:0016021]; endomembrane system [GO:0012505]; ; ; ;
Nafisa_SEN5	Androgen-induced gene 1 protein;Isoform of Q9NVV5, Isoform 2 of Androgen-induced gene 1 protein;Isoform of Q9NVV5, Isoform 3 of Androgen-induced gene 1 protein;Isoform of Q9NVV5, Isoform 5 of Androgen-induced gene 1 protein;Isoform of Q9NVV5, Isoform 6 of Androgen-induced gene 1 protein	AIG1;AIG1;AIG1;AIG1;AIG1	NA	Q9NVV5;Q9NVV5-1;Q9NVV5-3;Q9NVV5-5;Q9NVV5-6	4.5253	-0.1278	XT NP A	2023ms1276	long-chain fatty acid catabolic process [GO:0042758]; ; ; ;	protein binding [GO:0005515]; hydrolase activity [GO:0016787]; ; ; ;	plasma membrane [GO:0005886]; membrane [GO:0016020]; integral component of membrane [GO:0016021]; endomembrane system [GO:0012505]; ; ; ;
Nafisa_SEN4	Androgen-induced gene 1 protein;Isoform of Q9NVV5, Isoform 2 of Androgen-induced gene 1 protein;Isoform of Q9NVV5, Isoform 3 of Androgen-induced gene 1 protein;Isoform of Q9NVV5, Isoform 5 of Androgen-induced gene 1 protein;Isoform of Q9NVV5, Isoform 6 of Androgen-induced gene 1 protein	AIG1;AIG1;AIG1;AIG1;AIG1	NA	Q9NVV5;Q9NVV5-1;Q9NVV5-3;Q9NVV5-5;Q9NVV5-6	4.3835	-0.2369	XT NP A	2023ms1276	long-chain fatty acid catabolic process [GO:0042758]; ; ; ;	protein binding [GO:0005515]; hydrolase activity [GO:0016787]; ; ; ;	plasma membrane [GO:0005886]; membrane [GO:0016020]; integral component of membrane [GO:0016021]; endomembrane system [GO:0012505]; ; ; ;
Nafisa_SEN3	Androgen-induced gene 1 protein;Isoform of Q9NVV5, Isoform 2 of Androgen-induced gene 1 protein;Isoform of Q9NVV5, Isoform 3 of Androgen-induced gene 1 protein;Isoform of Q9NVV5, Isoform 5 of Androgen-induced gene 1 protein;Isoform of Q9NVV5, Isoform 6 of Androgen-induced gene 1 protein	AIG1;AIG1;AIG1;AIG1;AIG1	NA	Q9NVV5;Q9NVV5-1;Q9NVV5-3;Q9NVV5-5;Q9NVV5-6	4.4634	-0.1562	XT NP A	2023ms1276	long-chain fatty acid catabolic process [GO:0042758]; ; ; ;	protein binding [GO:0005515]; hydrolase activity [GO:0016787]; ; ; ;	plasma membrane [GO:0005886]; membrane [GO:0016020]; integral component of membrane [GO:0016021]; endomembrane system [GO:0012505]; ; ; ;
Nafisa_SEN2	Androgen-induced gene 1 protein;Isoform of Q9NVV5, Isoform 2 of Androgen-induced gene 1 protein;Isoform of Q9NVV5, Isoform 3 of Androgen-induced gene 1 protein;Isoform of Q9NVV5, Isoform 5 of Androgen-induced gene 1 protein;Isoform of Q9NVV5, Isoform 6 of Androgen-induced gene 1 protein	AIG1;AIG1;AIG1;AIG1;AIG1	NA	Q9NVV5;Q9NVV5-1;Q9NVV5-3;Q9NVV5-5;Q9NVV5-6	4.4979	-0.135	XT NP A	2023ms1276	long-chain fatty acid catabolic process [GO:0042758]; ; ; ;	protein binding [GO:0005515]; hydrolase activity [GO:0016787]; ; ; ;	plasma membrane [GO:0005886]; membrane [GO:0016020]; integral component of membrane [GO:0016021]; endomembrane system [GO:0012505]; ; ; ;
Nafisa_SEN1	Androgen-induced gene 1 protein;Isoform of Q9NVV5, Isoform 2 of Androgen-induced gene 1 protein;Isoform of Q9NVV5, Isoform 3 of Androgen-induced gene 1 protein;Isoform of Q9NVV5, Isoform 5 of Androgen-induced gene 1 protein;Isoform of Q9NVV5, Isoform 6 of Androgen-induced gene 1 protein	AIG1;AIG1;AIG1;AIG1;AIG1	NA	Q9NVV5;Q9NVV5-1;Q9NVV5-3;Q9NVV5-5;Q9NVV5-6	4.421	-0.1968	XT NP A	2023ms1276	long-chain fatty acid catabolic process [GO:0042758]; ; ; ;	protein binding [GO:0005515]; hydrolase activity [GO:0016787]; ; ; ;	plasma membrane [GO:0005886]; membrane [GO:0016020]; integral component of membrane [GO:0016021]; endomembrane system [GO:0012505]; ; ; ;
Nafisa_PRO7	Androgen-induced gene 1 protein;Isoform of Q9NVV5, Isoform 2 of Androgen-induced gene 1 protein;Isoform of Q9NVV5, Isoform 3 of Androgen-induced gene 1 protein;Isoform of Q9NVV5, Isoform 5 of Androgen-induced gene 1 protein;Isoform of Q9NVV5, Isoform 6 of Androgen-induced gene 1 protein	AIG1;AIG1;AIG1;AIG1;AIG1	NA	Q9NVV5;Q9NVV5-1;Q9NVV5-3;Q9NVV5-5;Q9NVV5-6	3.9695	-0.5854	XT NP A	2023ms1276	long-chain fatty acid catabolic process [GO:0042758]; ; ; ;	protein binding [GO:0005515]; hydrolase activity [GO:0016787]; ; ; ;	plasma membrane [GO:0005886]; membrane [GO:0016020]; integral component of membrane [GO:0016021]; endomembrane system [GO:0012505]; ; ; ;
Nafisa_PRO4	Androgen-induced gene 1 protein;Isoform of Q9NVV5, Isoform 2 of Androgen-induced gene 1 protein;Isoform of Q9NVV5, Isoform 3 of Androgen-induced gene 1 protein;Isoform of Q9NVV5, Isoform 5 of Androgen-induced gene 1 protein;Isoform of Q9NVV5, Isoform 6 of Androgen-induced gene 1 protein	AIG1;AIG1;AIG1;AIG1;AIG1	NA	Q9NVV5;Q9NVV5-1;Q9NVV5-3;Q9NVV5-5;Q9NVV5-6	3.9164	-0.6558	XT NP A	2023ms1276	long-chain fatty acid catabolic process [GO:0042758]; ; ; ;	protein binding [GO:0005515]; hydrolase activity [GO:0016787]; ; ; ;	plasma membrane [GO:0005886]; membrane [GO:0016020]; integral component of membrane [GO:0016021]; endomembrane system [GO:0012505]; ; ; ;
Nafisa_PRO1	Androgen-induced gene 1 protein;Isoform of Q9NVV5, Isoform 2 of Androgen-induced gene 1 protein;Isoform of Q9NVV5, Isoform 3 of Androgen-induced gene 1 protein;Isoform of Q9NVV5, Isoform 5 of Androgen-induced gene 1 protein;Isoform of Q9NVV5, Isoform 6 of Androgen-induced gene 1 protein	AIG1;AIG1;AIG1;AIG1;AIG1	NA	Q9NVV5;Q9NVV5-1;Q9NVV5-3;Q9NVV5-5;Q9NVV5-6	4.1945	-0.3528	XT NP A	2023ms1276	long-chain fatty acid catabolic process [GO:0042758]; ; ; ;	protein binding [GO:0005515]; hydrolase activity [GO:0016787]; ; ; ;	plasma membrane [GO:0005886]; membrane [GO:0016020]; integral component of membrane [GO:0016021]; endomembrane system [GO:0012505]; ; ; ;
Nafisa_SEN7	Signal transducing adapter molecule 2	STAM2	O75886	O75886	4.683	0.0702	XT NP B	2023ms1276	protein transport [GO:0015031]; macroautophagy [GO:0016236]; multivesicular body assembly [GO:0036258]; signal transduction [GO:0007165]	protein binding [GO:0005515]; phosphatidylinositol binding [GO:0035091]; ubiquitin binding [GO:0043130]	nucleoplasm [GO:0005654]; cytoplasm [GO:0005737]; cytosol [GO:0005829]; early endosome membrane [GO:0031901]; intracellular membrane-bounded organelle [GO:0043231]; ESCRT-0 complex [GO:0033565]; endocytic vesicle [GO:0030139]
Nafisa_SEN6	Signal transducing adapter molecule 2	STAM2	O75886	O75886	4.7223	0.0953	XT NP B	2023ms1276	protein transport [GO:0015031]; macroautophagy [GO:0016236]; multivesicular body assembly [GO:0036258]; signal transduction [GO:0007165]	protein binding [GO:0005515]; phosphatidylinositol binding [GO:0035091]; ubiquitin binding [GO:0043130]	nucleoplasm [GO:0005654]; cytoplasm [GO:0005737]; cytosol [GO:0005829]; early endosome membrane [GO:0031901]; intracellular membrane-bounded organelle [GO:0043231]; ESCRT-0 complex [GO:0033565]; endocytic vesicle [GO:0030139]
Nafisa_SEN5	Signal transducing adapter molecule 2	STAM2	O75886	O75886	4.7645	0.1114	XT NP B	2023ms1276	protein transport [GO:0015031]; macroautophagy [GO:0016236]; multivesicular body assembly [GO:0036258]; signal transduction [GO:0007165]	protein binding [GO:0005515]; phosphatidylinositol binding [GO:0035091]; ubiquitin binding [GO:0043130]	nucleoplasm [GO:0005654]; cytoplasm [GO:0005737]; cytosol [GO:0005829]; early endosome membrane [GO:0031901]; intracellular membrane-bounded organelle [GO:0043231]; ESCRT-0 complex [GO:0033565]; endocytic vesicle [GO:0030139]
Nafisa_SEN4	Signal transducing adapter molecule 2	STAM2	O75886	O75886	4.6822	0.0619	XT NP B	2023ms1276	protein transport [GO:0015031]; macroautophagy [GO:0016236]; multivesicular body assembly [GO:0036258]; signal transduction [GO:0007165]	protein binding [GO:0005515]; phosphatidylinositol binding [GO:0035091]; ubiquitin binding [GO:0043130]	nucleoplasm [GO:0005654]; cytoplasm [GO:0005737]; cytosol [GO:0005829]; early endosome membrane [GO:0031901]; intracellular membrane-bounded organelle [GO:0043231]; ESCRT-0 complex [GO:0033565]; endocytic vesicle [GO:0030139]
Nafisa_SEN3	Signal transducing adapter molecule 2	STAM2	O75886	O75886	4.6725	0.0528	XT NP B	2023ms1276	protein transport [GO:0015031]; macroautophagy [GO:0016236]; multivesicular body assembly [GO:0036258]; signal transduction [GO:0007165]	protein binding [GO:0005515]; phosphatidylinositol binding [GO:0035091]; ubiquitin binding [GO:0043130]	nucleoplasm [GO:0005654]; cytoplasm [GO:0005737]; cytosol [GO:0005829]; early endosome membrane [GO:0031901]; intracellular membrane-bounded organelle [GO:0043231]; ESCRT-0 complex [GO:0033565]; endocytic vesicle [GO:0030139]
Nafisa_SEN2	Signal transducing adapter molecule 2	STAM2	O75886	O75886	4.7235	0.0906	XT NP B	2023ms1276	protein transport [GO:0015031]; macroautophagy [GO:0016236]; multivesicular body assembly [GO:0036258]; signal transduction [GO:0007165]	protein binding [GO:0005515]; phosphatidylinositol binding [GO:0035091]; ubiquitin binding [GO:0043130]	nucleoplasm [GO:0005654]; cytoplasm [GO:0005737]; cytosol [GO:0005829]; early endosome membrane [GO:0031901]; intracellular membrane-bounded organelle [GO:0043231]; ESCRT-0 complex [GO:0033565]; endocytic vesicle [GO:0030139]
Nafisa_SEN1	Signal transducing adapter molecule 2	STAM2	O75886	O75886	4.743	0.1253	XT NP B	2023ms1276	protein transport [GO:0015031]; macroautophagy [GO:0016236]; multivesicular body assembly [GO:0036258]; signal transduction [GO:0007165]	protein binding [GO:0005515]; phosphatidylinositol binding [GO:0035091]; ubiquitin binding [GO:0043130]	nucleoplasm [GO:0005654]; cytoplasm [GO:0005737]; cytosol [GO:0005829]; early endosome membrane [GO:0031901]; intracellular membrane-bounded organelle [GO:0043231]; ESCRT-0 complex [GO:0033565]; endocytic vesicle [GO:0030139]
Nafisa_PRO7	Signal transducing adapter molecule 2	STAM2	O75886	O75886	4.2423	-0.3126	XT NP B	2023ms1276	protein transport [GO:0015031]; macroautophagy [GO:0016236]; multivesicular body assembly [GO:0036258]; signal transduction [GO:0007165]	protein binding [GO:0005515]; phosphatidylinositol binding [GO:0035091]; ubiquitin binding [GO:0043130]	nucleoplasm [GO:0005654]; cytoplasm [GO:0005737]; cytosol [GO:0005829]; early endosome membrane [GO:0031901]; intracellular membrane-bounded organelle [GO:0043231]; ESCRT-0 complex [GO:0033565]; endocytic vesicle [GO:0030139]
Nafisa_PRO6	Signal transducing adapter molecule 2	STAM2	O75886	O75886	4.3057	-0.2394	XT NP B	2023ms1276	protein transport [GO:0015031]; macroautophagy [GO:0016236]; multivesicular body assembly [GO:0036258]; signal transduction [GO:0007165]	protein binding [GO:0005515]; phosphatidylinositol binding [GO:0035091]; ubiquitin binding [GO:0043130]	nucleoplasm [GO:0005654]; cytoplasm [GO:0005737]; cytosol [GO:0005829]; early endosome membrane [GO:0031901]; intracellular membrane-bounded organelle [GO:0043231]; ESCRT-0 complex [GO:0033565]; endocytic vesicle [GO:0030139]
Nafisa_PRO5	Signal transducing adapter molecule 2	STAM2	O75886	O75886	4.2456	-0.2916	XT NP B	2023ms1276	protein transport [GO:0015031]; macroautophagy [GO:0016236]; multivesicular body assembly [GO:0036258]; signal transduction [GO:0007165]	protein binding [GO:0005515]; phosphatidylinositol binding [GO:0035091]; ubiquitin binding [GO:0043130]	nucleoplasm [GO:0005654]; cytoplasm [GO:0005737]; cytosol [GO:0005829]; early endosome membrane [GO:0031901]; intracellular membrane-bounded organelle [GO:0043231]; ESCRT-0 complex [GO:0033565]; endocytic vesicle [GO:0030139]
Nafisa_PRO4	Signal transducing adapter molecule 2	STAM2	O75886	O75886	4.2184	-0.3538	XT NP B	2023ms1276	protein transport [GO:0015031]; macroautophagy [GO:0016236]; multivesicular body assembly [GO:0036258]; signal transduction [GO:0007165]	protein binding [GO:0005515]; phosphatidylinositol binding [GO:0035091]; ubiquitin binding [GO:0043130]	nucleoplasm [GO:0005654]; cytoplasm [GO:0005737]; cytosol [GO:0005829]; early endosome membrane [GO:0031901]; intracellular membrane-bounded organelle [GO:0043231]; ESCRT-0 complex [GO:0033565]; endocytic vesicle [GO:0030139]
Nafisa_PRO3	Signal transducing adapter molecule 2	STAM2	O75886	O75886	4.2115	-0.3591	XT NP B	2023ms1276	protein transport [GO:0015031]; macroautophagy [GO:0016236]; multivesicular body assembly [GO:0036258]; signal transduction [GO:0007165]	protein binding [GO:0005515]; phosphatidylinositol binding [GO:0035091]; ubiquitin binding [GO:0043130]	nucleoplasm [GO:0005654]; cytoplasm [GO:0005737]; cytosol [GO:0005829]; early endosome membrane [GO:0031901]; intracellular membrane-bounded organelle [GO:0043231]; ESCRT-0 complex [GO:0033565]; endocytic vesicle [GO:0030139]
Nafisa_PRO2	Signal transducing adapter molecule 2	STAM2	O75886	O75886	4.2702	-0.2816	XT NP B	2023ms1276	protein transport [GO:0015031]; macroautophagy [GO:0016236]; multivesicular body assembly [GO:0036258]; signal transduction [GO:0007165]	protein binding [GO:0005515]; phosphatidylinositol binding [GO:0035091]; ubiquitin binding [GO:0043130]	nucleoplasm [GO:0005654]; cytoplasm [GO:0005737]; cytosol [GO:0005829]; early endosome membrane [GO:0031901]; intracellular membrane-bounded organelle [GO:0043231]; ESCRT-0 complex [GO:0033565]; endocytic vesicle [GO:0030139]
Nafisa_PRO1	Signal transducing adapter molecule 2	STAM2	O75886	O75886	4.1851	-0.3621	XT NP B	2023ms1276	protein transport [GO:0015031]; macroautophagy [GO:0016236]; multivesicular body assembly [GO:0036258]; signal transduction [GO:0007165]	protein binding [GO:0005515]; phosphatidylinositol binding [GO:0035091]; ubiquitin binding [GO:0043130]	nucleoplasm [GO:0005654]; cytoplasm [GO:0005737]; cytosol [GO:0005829]; early endosome membrane [GO:0031901]; intracellular membrane-bounded organelle [GO:0043231]; ESCRT-0 complex [GO:0033565]; endocytic vesicle [GO:0030139]
Nafisa_SEN7	Signal transducing adapter molecule 1;Isoform of Q92783, Isoform 2 of Signal transducing adapter molecule 1	STAM;STAM	NA	Q92783;Q92783-2	5.8713	1.2585	XT NP B	2023ms1276	signal transduction [GO:0007165]; macroautophagy [GO:0016236]; multivesicular body assembly [GO:0036258]; positive regulation of exosomal secretion [GO:1903543]; regulation of extracellular exosome assembly [GO:1903551]; protein transport to vacuole involved in ubiquitin-dependent protein catabolic process via the multivesicular body sorting pathway [GO:0043328];	protein binding [GO:0005515]; phosphatidylinositol binding [GO:0035091]; ubiquitin binding [GO:0043130]; ubiquitin-like protein ligase binding [GO:0044389];	cytosol [GO:0005829]; early endosome membrane [GO:0031901]; intracellular membrane-bounded organelle [GO:0043231]; ESCRT-0 complex [GO:0033565];
Nafisa_SEN6	Signal transducing adapter molecule 1;Isoform of Q92783, Isoform 2 of Signal transducing adapter molecule 1	STAM;STAM	NA	Q92783;Q92783-2	5.9361	1.309	XT NP B	2023ms1276	signal transduction [GO:0007165]; macroautophagy [GO:0016236]; multivesicular body assembly [GO:0036258]; positive regulation of exosomal secretion [GO:1903543]; regulation of extracellular exosome assembly [GO:1903551]; protein transport to vacuole involved in ubiquitin-dependent protein catabolic process via the multivesicular body sorting pathway [GO:0043328];	protein binding [GO:0005515]; phosphatidylinositol binding [GO:0035091]; ubiquitin binding [GO:0043130]; ubiquitin-like protein ligase binding [GO:0044389];	cytosol [GO:0005829]; early endosome membrane [GO:0031901]; intracellular membrane-bounded organelle [GO:0043231]; ESCRT-0 complex [GO:0033565];
Nafisa_SEN5	Signal transducing adapter molecule 1;Isoform of Q92783, Isoform 2 of Signal transducing adapter molecule 1	STAM;STAM	NA	Q92783;Q92783-2	5.9448	1.2917	XT NP B	2023ms1276	signal transduction [GO:0007165]; macroautophagy [GO:0016236]; multivesicular body assembly [GO:0036258]; positive regulation of exosomal secretion [GO:1903543]; regulation of extracellular exosome assembly [GO:1903551]; protein transport to vacuole involved in ubiquitin-dependent protein catabolic process via the multivesicular body sorting pathway [GO:0043328];	protein binding [GO:0005515]; phosphatidylinositol binding [GO:0035091]; ubiquitin binding [GO:0043130]; ubiquitin-like protein ligase binding [GO:0044389];	cytosol [GO:0005829]; early endosome membrane [GO:0031901]; intracellular membrane-bounded organelle [GO:0043231]; ESCRT-0 complex [GO:0033565];
Nafisa_SEN4	Signal transducing adapter molecule 1;Isoform of Q92783, Isoform 2 of Signal transducing adapter molecule 1	STAM;STAM	NA	Q92783;Q92783-2	5.8683	1.248	XT NP B	2023ms1276	signal transduction [GO:0007165]; macroautophagy [GO:0016236]; multivesicular body assembly [GO:0036258]; positive regulation of exosomal secretion [GO:1903543]; regulation of extracellular exosome assembly [GO:1903551]; protein transport to vacuole involved in ubiquitin-dependent protein catabolic process via the multivesicular body sorting pathway [GO:0043328];	protein binding [GO:0005515]; phosphatidylinositol binding [GO:0035091]; ubiquitin binding [GO:0043130]; ubiquitin-like protein ligase binding [GO:0044389];	cytosol [GO:0005829]; early endosome membrane [GO:0031901]; intracellular membrane-bounded organelle [GO:0043231]; ESCRT-0 complex [GO:0033565];
Nafisa_SEN3	Signal transducing adapter molecule 1;Isoform of Q92783, Isoform 2 of Signal transducing adapter molecule 1	STAM;STAM	NA	Q92783;Q92783-2	5.8755	1.2558	XT NP B	2023ms1276	signal transduction [GO:0007165]; macroautophagy [GO:0016236]; multivesicular body assembly [GO:0036258]; positive regulation of exosomal secretion [GO:1903543]; regulation of extracellular exosome assembly [GO:1903551]; protein transport to vacuole involved in ubiquitin-dependent protein catabolic process via the multivesicular body sorting pathway [GO:0043328];	protein binding [GO:0005515]; phosphatidylinositol binding [GO:0035091]; ubiquitin binding [GO:0043130]; ubiquitin-like protein ligase binding [GO:0044389];	cytosol [GO:0005829]; early endosome membrane [GO:0031901]; intracellular membrane-bounded organelle [GO:0043231]; ESCRT-0 complex [GO:0033565];
Nafisa_SEN2	Signal transducing adapter molecule 1;Isoform of Q92783, Isoform 2 of Signal transducing adapter molecule 1	STAM;STAM	NA	Q92783;Q92783-2	5.8909	1.258	XT NP B	2023ms1276	signal transduction [GO:0007165]; macroautophagy [GO:0016236]; multivesicular body assembly [GO:0036258]; positive regulation of exosomal secretion [GO:1903543]; regulation of extracellular exosome assembly [GO:1903551]; protein transport to vacuole involved in ubiquitin-dependent protein catabolic process via the multivesicular body sorting pathway [GO:0043328];	protein binding [GO:0005515]; phosphatidylinositol binding [GO:0035091]; ubiquitin binding [GO:0043130]; ubiquitin-like protein ligase binding [GO:0044389];	cytosol [GO:0005829]; early endosome membrane [GO:0031901]; intracellular membrane-bounded organelle [GO:0043231]; ESCRT-0 complex [GO:0033565];
Nafisa_SEN1	Signal transducing adapter molecule 1;Isoform of Q92783, Isoform 2 of Signal transducing adapter molecule 1	STAM;STAM	NA	Q92783;Q92783-2	5.9136	1.2959	XT NP B	2023ms1276	signal transduction [GO:0007165]; macroautophagy [GO:0016236]; multivesicular body assembly [GO:0036258]; positive regulation of exosomal secretion [GO:1903543]; regulation of extracellular exosome assembly [GO:1903551]; protein transport to vacuole involved in ubiquitin-dependent protein catabolic process via the multivesicular body sorting pathway [GO:0043328];	protein binding [GO:0005515]; phosphatidylinositol binding [GO:0035091]; ubiquitin binding [GO:0043130]; ubiquitin-like protein ligase binding [GO:0044389];	cytosol [GO:0005829]; early endosome membrane [GO:0031901]; intracellular membrane-bounded organelle [GO:0043231]; ESCRT-0 complex [GO:0033565];
Nafisa_PRO7	Signal transducing adapter molecule 1;Isoform of Q92783, Isoform 2 of Signal transducing adapter molecule 1	STAM;STAM	NA	Q92783;Q92783-2	5.518	0.9631	XT NP B	2023ms1276	signal transduction [GO:0007165]; macroautophagy [GO:0016236]; multivesicular body assembly [GO:0036258]; positive regulation of exosomal secretion [GO:1903543]; regulation of extracellular exosome assembly [GO:1903551]; protein transport to vacuole involved in ubiquitin-dependent protein catabolic process via the multivesicular body sorting pathway [GO:0043328];	protein binding [GO:0005515]; phosphatidylinositol binding [GO:0035091]; ubiquitin binding [GO:0043130]; ubiquitin-like protein ligase binding [GO:0044389];	cytosol [GO:0005829]; early endosome membrane [GO:0031901]; intracellular membrane-bounded organelle [GO:0043231]; ESCRT-0 complex [GO:0033565];
Nafisa_PRO6	Signal transducing adapter molecule 1;Isoform of Q92783, Isoform 2 of Signal transducing adapter molecule 1	STAM;STAM	NA	Q92783;Q92783-2	5.5187	0.9737	XT NP B	2023ms1276	signal transduction [GO:0007165]; macroautophagy [GO:0016236]; multivesicular body assembly [GO:0036258]; positive regulation of exosomal secretion [GO:1903543]; regulation of extracellular exosome assembly [GO:1903551]; protein transport to vacuole involved in ubiquitin-dependent protein catabolic process via the multivesicular body sorting pathway [GO:0043328];	protein binding [GO:0005515]; phosphatidylinositol binding [GO:0035091]; ubiquitin binding [GO:0043130]; ubiquitin-like protein ligase binding [GO:0044389];	cytosol [GO:0005829]; early endosome membrane [GO:0031901]; intracellular membrane-bounded organelle [GO:0043231]; ESCRT-0 complex [GO:0033565];
Nafisa_PRO5	Signal transducing adapter molecule 1;Isoform of Q92783, Isoform 2 of Signal transducing adapter molecule 1	STAM;STAM	NA	Q92783;Q92783-2	5.5264	0.9893	XT NP B	2023ms1276	signal transduction [GO:0007165]; macroautophagy [GO:0016236]; multivesicular body assembly [GO:0036258]; positive regulation of exosomal secretion [GO:1903543]; regulation of extracellular exosome assembly [GO:1903551]; protein transport to vacuole involved in ubiquitin-dependent protein catabolic process via the multivesicular body sorting pathway [GO:0043328];	protein binding [GO:0005515]; phosphatidylinositol binding [GO:0035091]; ubiquitin binding [GO:0043130]; ubiquitin-like protein ligase binding [GO:0044389];	cytosol [GO:0005829]; early endosome membrane [GO:0031901]; intracellular membrane-bounded organelle [GO:0043231]; ESCRT-0 complex [GO:0033565];
Nafisa_PRO4	Signal transducing adapter molecule 1;Isoform of Q92783, Isoform 2 of Signal transducing adapter molecule 1	STAM;STAM	NA	Q92783;Q92783-2	5.583	1.0108	XT NP B	2023ms1276	signal transduction [GO:0007165]; macroautophagy [GO:0016236]; multivesicular body assembly [GO:0036258]; positive regulation of exosomal secretion [GO:1903543]; regulation of extracellular exosome assembly [GO:1903551]; protein transport to vacuole involved in ubiquitin-dependent protein catabolic process via the multivesicular body sorting pathway [GO:0043328];	protein binding [GO:0005515]; phosphatidylinositol binding [GO:0035091]; ubiquitin binding [GO:0043130]; ubiquitin-like protein ligase binding [GO:0044389];	cytosol [GO:0005829]; early endosome membrane [GO:0031901]; intracellular membrane-bounded organelle [GO:0043231]; ESCRT-0 complex [GO:0033565];
Nafisa_PRO3	Signal transducing adapter molecule 1;Isoform of Q92783, Isoform 2 of Signal transducing adapter molecule 1	STAM;STAM	NA	Q92783;Q92783-2	5.5767	1.0062	XT NP B	2023ms1276	signal transduction [GO:0007165]; macroautophagy [GO:0016236]; multivesicular body assembly [GO:0036258]; positive regulation of exosomal secretion [GO:1903543]; regulation of extracellular exosome assembly [GO:1903551]; protein transport to vacuole involved in ubiquitin-dependent protein catabolic process via the multivesicular body sorting pathway [GO:0043328];	protein binding [GO:0005515]; phosphatidylinositol binding [GO:0035091]; ubiquitin binding [GO:0043130]; ubiquitin-like protein ligase binding [GO:0044389];	cytosol [GO:0005829]; early endosome membrane [GO:0031901]; intracellular membrane-bounded organelle [GO:0043231]; ESCRT-0 complex [GO:0033565];
Nafisa_PRO2	Signal transducing adapter molecule 1;Isoform of Q92783, Isoform 2 of Signal transducing adapter molecule 1	STAM;STAM	NA	Q92783;Q92783-2	5.615	1.0632	XT NP B	2023ms1276	signal transduction [GO:0007165]; macroautophagy [GO:0016236]; multivesicular body assembly [GO:0036258]; positive regulation of exosomal secretion [GO:1903543]; regulation of extracellular exosome assembly [GO:1903551]; protein transport to vacuole involved in ubiquitin-dependent protein catabolic process via the multivesicular body sorting pathway [GO:0043328];	protein binding [GO:0005515]; phosphatidylinositol binding [GO:0035091]; ubiquitin binding [GO:0043130]; ubiquitin-like protein ligase binding [GO:0044389];	cytosol [GO:0005829]; early endosome membrane [GO:0031901]; intracellular membrane-bounded organelle [GO:0043231]; ESCRT-0 complex [GO:0033565];
Nafisa_PRO1	Signal transducing adapter molecule 1;Isoform of Q92783, Isoform 2 of Signal transducing adapter molecule 1	STAM;STAM	NA	Q92783;Q92783-2	5.5407	0.9934	XT NP B	2023ms1276	signal transduction [GO:0007165]; macroautophagy [GO:0016236]; multivesicular body assembly [GO:0036258]; positive regulation of exosomal secretion [GO:1903543]; regulation of extracellular exosome assembly [GO:1903551]; protein transport to vacuole involved in ubiquitin-dependent protein catabolic process via the multivesicular body sorting pathway [GO:0043328];	protein binding [GO:0005515]; phosphatidylinositol binding [GO:0035091]; ubiquitin binding [GO:0043130]; ubiquitin-like protein ligase binding [GO:0044389];	cytosol [GO:0005829]; early endosome membrane [GO:0031901]; intracellular membrane-bounded organelle [GO:0043231]; ESCRT-0 complex [GO:0033565];
Nafisa_SEN7	RNA polymerase II-associated protein 3	RPAP3	Q9H6T3	Q9H6T3	5.0273	0.4145	XT NP A	2023ms1276	NA	protein binding [GO:0005515]	cytosol [GO:0005829]; R2TP complex [GO:0097255]
Nafisa_SEN6	RNA polymerase II-associated protein 3	RPAP3	Q9H6T3	Q9H6T3	5.0134	0.3864	XT NP A	2023ms1276	NA	protein binding [GO:0005515]	cytosol [GO:0005829]; R2TP complex [GO:0097255]
Nafisa_SEN5	RNA polymerase II-associated protein 3	RPAP3	Q9H6T3	Q9H6T3	5.1269	0.4738	XT NP A	2023ms1276	NA	protein binding [GO:0005515]	cytosol [GO:0005829]; R2TP complex [GO:0097255]
Nafisa_SEN4	RNA polymerase II-associated protein 3	RPAP3	Q9H6T3	Q9H6T3	4.9663	0.346	XT NP A	2023ms1276	NA	protein binding [GO:0005515]	cytosol [GO:0005829]; R2TP complex [GO:0097255]
Nafisa_SEN3	RNA polymerase II-associated protein 3	RPAP3	Q9H6T3	Q9H6T3	4.9602	0.3406	XT NP A	2023ms1276	NA	protein binding [GO:0005515]	cytosol [GO:0005829]; R2TP complex [GO:0097255]
Nafisa_SEN2	RNA polymerase II-associated protein 3	RPAP3	Q9H6T3	Q9H6T3	5.017	0.3841	XT NP A	2023ms1276	NA	protein binding [GO:0005515]	cytosol [GO:0005829]; R2TP complex [GO:0097255]
Nafisa_SEN1	RNA polymerase II-associated protein 3	RPAP3	Q9H6T3	Q9H6T3	4.9658	0.3481	XT NP A	2023ms1276	NA	protein binding [GO:0005515]	cytosol [GO:0005829]; R2TP complex [GO:0097255]
Nafisa_PRO7	RNA polymerase II-associated protein 3	RPAP3	Q9H6T3	Q9H6T3	4.8092	0.2543	XT NP A	2023ms1276	NA	protein binding [GO:0005515]	cytosol [GO:0005829]; R2TP complex [GO:0097255]
Nafisa_PRO6	RNA polymerase II-associated protein 3	RPAP3	Q9H6T3	Q9H6T3	4.825	0.2799	XT NP A	2023ms1276	NA	protein binding [GO:0005515]	cytosol [GO:0005829]; R2TP complex [GO:0097255]
Nafisa_PRO5	RNA polymerase II-associated protein 3	RPAP3	Q9H6T3	Q9H6T3	4.8219	0.2847	XT NP A	2023ms1276	NA	protein binding [GO:0005515]	cytosol [GO:0005829]; R2TP complex [GO:0097255]
Nafisa_PRO4	RNA polymerase II-associated protein 3	RPAP3	Q9H6T3	Q9H6T3	4.8636	0.2914	XT NP A	2023ms1276	NA	protein binding [GO:0005515]	cytosol [GO:0005829]; R2TP complex [GO:0097255]
Nafisa_PRO3	RNA polymerase II-associated protein 3	RPAP3	Q9H6T3	Q9H6T3	4.843	0.2724	XT NP A	2023ms1276	NA	protein binding [GO:0005515]	cytosol [GO:0005829]; R2TP complex [GO:0097255]
Nafisa_PRO2	RNA polymerase II-associated protein 3	RPAP3	Q9H6T3	Q9H6T3	4.8556	0.3038	XT NP A	2023ms1276	NA	protein binding [GO:0005515]	cytosol [GO:0005829]; R2TP complex [GO:0097255]
Nafisa_PRO1	RNA polymerase II-associated protein 3	RPAP3	Q9H6T3	Q9H6T3	4.8095	0.2623	XT NP A	2023ms1276	NA	protein binding [GO:0005515]	cytosol [GO:0005829]; R2TP complex [GO:0097255]
Nafisa_SEN7	Signal recognition particle subunit SRP72	SRP72	O76094	O76094	5.4186	0.8058	XT NP A	2023ms1276	SRP-dependent cotranslational protein targeting to membrane [GO:0006614]	ribosome binding [GO:0043022]; RNA binding [GO:0003723]; signal recognition particle binding [GO:0005047]; protein binding [GO:0005515]; 7S RNA binding [GO:0008312]; TPR domain binding [GO:0030911]	endoplasmic reticulum [GO:0005783]; cytosol [GO:0005829]; signal recognition particle, endoplasmic reticulum targeting [GO:0005786]; signal recognition particle [GO:0048500]
Nafisa_SEN6	Signal recognition particle subunit SRP72	SRP72	O76094	O76094	5.4395	0.8124	XT NP A	2023ms1276	SRP-dependent cotranslational protein targeting to membrane [GO:0006614]	ribosome binding [GO:0043022]; RNA binding [GO:0003723]; signal recognition particle binding [GO:0005047]; protein binding [GO:0005515]; 7S RNA binding [GO:0008312]; TPR domain binding [GO:0030911]	endoplasmic reticulum [GO:0005783]; cytosol [GO:0005829]; signal recognition particle, endoplasmic reticulum targeting [GO:0005786]; signal recognition particle [GO:0048500]
Nafisa_SEN5	Signal recognition particle subunit SRP72	SRP72	O76094	O76094	5.5187	0.8656	XT NP A	2023ms1276	SRP-dependent cotranslational protein targeting to membrane [GO:0006614]	ribosome binding [GO:0043022]; RNA binding [GO:0003723]; signal recognition particle binding [GO:0005047]; protein binding [GO:0005515]; 7S RNA binding [GO:0008312]; TPR domain binding [GO:0030911]	endoplasmic reticulum [GO:0005783]; cytosol [GO:0005829]; signal recognition particle, endoplasmic reticulum targeting [GO:0005786]; signal recognition particle [GO:0048500]
Nafisa_SEN4	Signal recognition particle subunit SRP72	SRP72	O76094	O76094	5.4187	0.7983	XT NP A	2023ms1276	SRP-dependent cotranslational protein targeting to membrane [GO:0006614]	ribosome binding [GO:0043022]; RNA binding [GO:0003723]; signal recognition particle binding [GO:0005047]; protein binding [GO:0005515]; 7S RNA binding [GO:0008312]; TPR domain binding [GO:0030911]	endoplasmic reticulum [GO:0005783]; cytosol [GO:0005829]; signal recognition particle, endoplasmic reticulum targeting [GO:0005786]; signal recognition particle [GO:0048500]
Nafisa_SEN3	Signal recognition particle subunit SRP72	SRP72	O76094	O76094	5.4198	0.8002	XT NP A	2023ms1276	SRP-dependent cotranslational protein targeting to membrane [GO:0006614]	ribosome binding [GO:0043022]; RNA binding [GO:0003723]; signal recognition particle binding [GO:0005047]; protein binding [GO:0005515]; 7S RNA binding [GO:0008312]; TPR domain binding [GO:0030911]	endoplasmic reticulum [GO:0005783]; cytosol [GO:0005829]; signal recognition particle, endoplasmic reticulum targeting [GO:0005786]; signal recognition particle [GO:0048500]
Nafisa_SEN2	Signal recognition particle subunit SRP72	SRP72	O76094	O76094	5.455	0.8221	XT NP A	2023ms1276	SRP-dependent cotranslational protein targeting to membrane [GO:0006614]	ribosome binding [GO:0043022]; RNA binding [GO:0003723]; signal recognition particle binding [GO:0005047]; protein binding [GO:0005515]; 7S RNA binding [GO:0008312]; TPR domain binding [GO:0030911]	endoplasmic reticulum [GO:0005783]; cytosol [GO:0005829]; signal recognition particle, endoplasmic reticulum targeting [GO:0005786]; signal recognition particle [GO:0048500]
Nafisa_SEN1	Signal recognition particle subunit SRP72	SRP72	O76094	O76094	5.4358	0.818	XT NP A	2023ms1276	SRP-dependent cotranslational protein targeting to membrane [GO:0006614]	ribosome binding [GO:0043022]; RNA binding [GO:0003723]; signal recognition particle binding [GO:0005047]; protein binding [GO:0005515]; 7S RNA binding [GO:0008312]; TPR domain binding [GO:0030911]	endoplasmic reticulum [GO:0005783]; cytosol [GO:0005829]; signal recognition particle, endoplasmic reticulum targeting [GO:0005786]; signal recognition particle [GO:0048500]
Nafisa_PRO7	Signal recognition particle subunit SRP72	SRP72	O76094	O76094	4.9975	0.4427	XT NP A	2023ms1276	SRP-dependent cotranslational protein targeting to membrane [GO:0006614]	ribosome binding [GO:0043022]; RNA binding [GO:0003723]; signal recognition particle binding [GO:0005047]; protein binding [GO:0005515]; 7S RNA binding [GO:0008312]; TPR domain binding [GO:0030911]	endoplasmic reticulum [GO:0005783]; cytosol [GO:0005829]; signal recognition particle, endoplasmic reticulum targeting [GO:0005786]; signal recognition particle [GO:0048500]
Nafisa_PRO6	Signal recognition particle subunit SRP72	SRP72	O76094	O76094	4.9985	0.4534	XT NP A	2023ms1276	SRP-dependent cotranslational protein targeting to membrane [GO:0006614]	ribosome binding [GO:0043022]; RNA binding [GO:0003723]; signal recognition particle binding [GO:0005047]; protein binding [GO:0005515]; 7S RNA binding [GO:0008312]; TPR domain binding [GO:0030911]	endoplasmic reticulum [GO:0005783]; cytosol [GO:0005829]; signal recognition particle, endoplasmic reticulum targeting [GO:0005786]; signal recognition particle [GO:0048500]
Nafisa_PRO5	Signal recognition particle subunit SRP72	SRP72	O76094	O76094	4.972	0.4348	XT NP A	2023ms1276	SRP-dependent cotranslational protein targeting to membrane [GO:0006614]	ribosome binding [GO:0043022]; RNA binding [GO:0003723]; signal recognition particle binding [GO:0005047]; protein binding [GO:0005515]; 7S RNA binding [GO:0008312]; TPR domain binding [GO:0030911]	endoplasmic reticulum [GO:0005783]; cytosol [GO:0005829]; signal recognition particle, endoplasmic reticulum targeting [GO:0005786]; signal recognition particle [GO:0048500]
Nafisa_PRO4	Signal recognition particle subunit SRP72	SRP72	O76094	O76094	5.0723	0.5001	XT NP A	2023ms1276	SRP-dependent cotranslational protein targeting to membrane [GO:0006614]	ribosome binding [GO:0043022]; RNA binding [GO:0003723]; signal recognition particle binding [GO:0005047]; protein binding [GO:0005515]; 7S RNA binding [GO:0008312]; TPR domain binding [GO:0030911]	endoplasmic reticulum [GO:0005783]; cytosol [GO:0005829]; signal recognition particle, endoplasmic reticulum targeting [GO:0005786]; signal recognition particle [GO:0048500]
Nafisa_PRO3	Signal recognition particle subunit SRP72	SRP72	O76094	O76094	5.0633	0.4928	XT NP A	2023ms1276	SRP-dependent cotranslational protein targeting to membrane [GO:0006614]	ribosome binding [GO:0043022]; RNA binding [GO:0003723]; signal recognition particle binding [GO:0005047]; protein binding [GO:0005515]; 7S RNA binding [GO:0008312]; TPR domain binding [GO:0030911]	endoplasmic reticulum [GO:0005783]; cytosol [GO:0005829]; signal recognition particle, endoplasmic reticulum targeting [GO:0005786]; signal recognition particle [GO:0048500]
Nafisa_PRO2	Signal recognition particle subunit SRP72	SRP72	O76094	O76094	4.9421	0.3903	XT NP A	2023ms1276	SRP-dependent cotranslational protein targeting to membrane [GO:0006614]	ribosome binding [GO:0043022]; RNA binding [GO:0003723]; signal recognition particle binding [GO:0005047]; protein binding [GO:0005515]; 7S RNA binding [GO:0008312]; TPR domain binding [GO:0030911]	endoplasmic reticulum [GO:0005783]; cytosol [GO:0005829]; signal recognition particle, endoplasmic reticulum targeting [GO:0005786]; signal recognition particle [GO:0048500]
Nafisa_PRO1	Signal recognition particle subunit SRP72	SRP72	O76094	O76094	4.9593	0.412	XT NP A	2023ms1276	SRP-dependent cotranslational protein targeting to membrane [GO:0006614]	ribosome binding [GO:0043022]; RNA binding [GO:0003723]; signal recognition particle binding [GO:0005047]; protein binding [GO:0005515]; 7S RNA binding [GO:0008312]; TPR domain binding [GO:0030911]	endoplasmic reticulum [GO:0005783]; cytosol [GO:0005829]; signal recognition particle, endoplasmic reticulum targeting [GO:0005786]; signal recognition particle [GO:0048500]
Nafisa_SEN7	Signal recognition particle subunit SRP72	SRP72	O76094	E1BB38	4.4244	-0.1884	XT NP A	2023ms1276	NA	NA	NA
Nafisa_SEN6	Signal recognition particle subunit SRP72	SRP72	O76094	E1BB38	4.2466	-0.3804	XT NP A	2023ms1276	NA	NA	NA
Nafisa_SEN5	Signal recognition particle subunit SRP72	SRP72	O76094	E1BB38	4.1965	-0.4566	XT NP A	2023ms1276	NA	NA	NA
Nafisa_SEN4	Signal recognition particle subunit SRP72	SRP72	O76094	E1BB38	4.3267	-0.2936	XT NP A	2023ms1276	NA	NA	NA
Nafisa_SEN3	Signal recognition particle subunit SRP72	SRP72	O76094	E1BB38	4.3394	-0.2802	XT NP A	2023ms1276	NA	NA	NA
Nafisa_SEN2	Signal recognition particle subunit SRP72	SRP72	O76094	E1BB38	4.3294	-0.3036	XT NP A	2023ms1276	NA	NA	NA
Nafisa_SEN1	Signal recognition particle subunit SRP72	SRP72	O76094	E1BB38	4.2736	-0.3441	XT NP A	2023ms1276	NA	NA	NA
Nafisa_PRO7	Signal recognition particle subunit SRP72	SRP72	O76094	E1BB38	4.592	0.0371	XT NP A	2023ms1276	NA	NA	NA
Nafisa_PRO6	Signal recognition particle subunit SRP72	SRP72	O76094	E1BB38	4.6455	0.1004	XT NP A	2023ms1276	NA	NA	NA
Nafisa_PRO5	Signal recognition particle subunit SRP72	SRP72	O76094	E1BB38	4.612	0.0748	XT NP A	2023ms1276	NA	NA	NA
Nafisa_PRO4	Signal recognition particle subunit SRP72	SRP72	O76094	E1BB38	4.6086	0.0364	XT NP A	2023ms1276	NA	NA	NA
Nafisa_PRO3	Signal recognition particle subunit SRP72	SRP72	O76094	E1BB38	4.5854	0.0149	XT NP A	2023ms1276	NA	NA	NA
Nafisa_PRO2	Signal recognition particle subunit SRP72	SRP72	O76094	E1BB38	4.5937	0.0419	XT NP A	2023ms1276	NA	NA	NA
Nafisa_PRO1	Signal recognition particle subunit SRP72	SRP72	O76094	E1BB38	4.6048	0.0575	XT NP A	2023ms1276	NA	NA	NA
Nafisa_SEN7	Glycylpeptide N-tetradecanoyltransferase 1	NMT1	P30419	P30419	5.5286	0.9158	XT NP A	2023ms1276	in utero embryonic development [GO:0001701]; N-terminal protein myristoylation [GO:0006499]; N-terminal peptidyl-glycine N-myristoylation [GO:0018008]; regulation of rhodopsin mediated signaling pathway [GO:0022400]; cellular ketone metabolic process [GO:0042180]; positive regulation of protein insertion into mitochondrial membrane involved in apoptotic signaling pathway [GO:1900740]	glycylpeptide N-tetradecanoyltransferase activity [GO:0004379]; protein binding [GO:0005515]; myristoyltransferase activity [GO:0019107]	cytoplasm [GO:0005737]; mitochondrion [GO:0005739]; cytosol [GO:0005829]; plasma membrane [GO:0005886]; extrinsic component of membrane [GO:0019898]
Nafisa_SEN6	Glycylpeptide N-tetradecanoyltransferase 1	NMT1	P30419	P30419	5.5363	0.9092	XT NP A	2023ms1276	in utero embryonic development [GO:0001701]; N-terminal protein myristoylation [GO:0006499]; N-terminal peptidyl-glycine N-myristoylation [GO:0018008]; regulation of rhodopsin mediated signaling pathway [GO:0022400]; cellular ketone metabolic process [GO:0042180]; positive regulation of protein insertion into mitochondrial membrane involved in apoptotic signaling pathway [GO:1900740]	glycylpeptide N-tetradecanoyltransferase activity [GO:0004379]; protein binding [GO:0005515]; myristoyltransferase activity [GO:0019107]	cytoplasm [GO:0005737]; mitochondrion [GO:0005739]; cytosol [GO:0005829]; plasma membrane [GO:0005886]; extrinsic component of membrane [GO:0019898]
Nafisa_SEN5	Glycylpeptide N-tetradecanoyltransferase 1	NMT1	P30419	P30419	5.6214	0.9683	XT NP A	2023ms1276	in utero embryonic development [GO:0001701]; N-terminal protein myristoylation [GO:0006499]; N-terminal peptidyl-glycine N-myristoylation [GO:0018008]; regulation of rhodopsin mediated signaling pathway [GO:0022400]; cellular ketone metabolic process [GO:0042180]; positive regulation of protein insertion into mitochondrial membrane involved in apoptotic signaling pathway [GO:1900740]	glycylpeptide N-tetradecanoyltransferase activity [GO:0004379]; protein binding [GO:0005515]; myristoyltransferase activity [GO:0019107]	cytoplasm [GO:0005737]; mitochondrion [GO:0005739]; cytosol [GO:0005829]; plasma membrane [GO:0005886]; extrinsic component of membrane [GO:0019898]
Nafisa_SEN4	Glycylpeptide N-tetradecanoyltransferase 1	NMT1	P30419	P30419	5.5167	0.8964	XT NP A	2023ms1276	in utero embryonic development [GO:0001701]; N-terminal protein myristoylation [GO:0006499]; N-terminal peptidyl-glycine N-myristoylation [GO:0018008]; regulation of rhodopsin mediated signaling pathway [GO:0022400]; cellular ketone metabolic process [GO:0042180]; positive regulation of protein insertion into mitochondrial membrane involved in apoptotic signaling pathway [GO:1900740]	glycylpeptide N-tetradecanoyltransferase activity [GO:0004379]; protein binding [GO:0005515]; myristoyltransferase activity [GO:0019107]	cytoplasm [GO:0005737]; mitochondrion [GO:0005739]; cytosol [GO:0005829]; plasma membrane [GO:0005886]; extrinsic component of membrane [GO:0019898]
Nafisa_SEN3	Glycylpeptide N-tetradecanoyltransferase 1	NMT1	P30419	P30419	5.5044	0.8848	XT NP A	2023ms1276	in utero embryonic development [GO:0001701]; N-terminal protein myristoylation [GO:0006499]; N-terminal peptidyl-glycine N-myristoylation [GO:0018008]; regulation of rhodopsin mediated signaling pathway [GO:0022400]; cellular ketone metabolic process [GO:0042180]; positive regulation of protein insertion into mitochondrial membrane involved in apoptotic signaling pathway [GO:1900740]	glycylpeptide N-tetradecanoyltransferase activity [GO:0004379]; protein binding [GO:0005515]; myristoyltransferase activity [GO:0019107]	cytoplasm [GO:0005737]; mitochondrion [GO:0005739]; cytosol [GO:0005829]; plasma membrane [GO:0005886]; extrinsic component of membrane [GO:0019898]
Nafisa_SEN2	Glycylpeptide N-tetradecanoyltransferase 1	NMT1	P30419	P30419	5.5492	0.9162	XT NP A	2023ms1276	in utero embryonic development [GO:0001701]; N-terminal protein myristoylation [GO:0006499]; N-terminal peptidyl-glycine N-myristoylation [GO:0018008]; regulation of rhodopsin mediated signaling pathway [GO:0022400]; cellular ketone metabolic process [GO:0042180]; positive regulation of protein insertion into mitochondrial membrane involved in apoptotic signaling pathway [GO:1900740]	glycylpeptide N-tetradecanoyltransferase activity [GO:0004379]; protein binding [GO:0005515]; myristoyltransferase activity [GO:0019107]	cytoplasm [GO:0005737]; mitochondrion [GO:0005739]; cytosol [GO:0005829]; plasma membrane [GO:0005886]; extrinsic component of membrane [GO:0019898]
Nafisa_SEN1	Glycylpeptide N-tetradecanoyltransferase 1	NMT1	P30419	P30419	5.5151	0.8974	XT NP A	2023ms1276	in utero embryonic development [GO:0001701]; N-terminal protein myristoylation [GO:0006499]; N-terminal peptidyl-glycine N-myristoylation [GO:0018008]; regulation of rhodopsin mediated signaling pathway [GO:0022400]; cellular ketone metabolic process [GO:0042180]; positive regulation of protein insertion into mitochondrial membrane involved in apoptotic signaling pathway [GO:1900740]	glycylpeptide N-tetradecanoyltransferase activity [GO:0004379]; protein binding [GO:0005515]; myristoyltransferase activity [GO:0019107]	cytoplasm [GO:0005737]; mitochondrion [GO:0005739]; cytosol [GO:0005829]; plasma membrane [GO:0005886]; extrinsic component of membrane [GO:0019898]
Nafisa_PRO7	Glycylpeptide N-tetradecanoyltransferase 1	NMT1	P30419	P30419	5.2464	0.6916	XT NP A	2023ms1276	in utero embryonic development [GO:0001701]; N-terminal protein myristoylation [GO:0006499]; N-terminal peptidyl-glycine N-myristoylation [GO:0018008]; regulation of rhodopsin mediated signaling pathway [GO:0022400]; cellular ketone metabolic process [GO:0042180]; positive regulation of protein insertion into mitochondrial membrane involved in apoptotic signaling pathway [GO:1900740]	glycylpeptide N-tetradecanoyltransferase activity [GO:0004379]; protein binding [GO:0005515]; myristoyltransferase activity [GO:0019107]	cytoplasm [GO:0005737]; mitochondrion [GO:0005739]; cytosol [GO:0005829]; plasma membrane [GO:0005886]; extrinsic component of membrane [GO:0019898]
Nafisa_PRO6	Glycylpeptide N-tetradecanoyltransferase 1	NMT1	P30419	P30419	5.2002	0.6552	XT NP A	2023ms1276	in utero embryonic development [GO:0001701]; N-terminal protein myristoylation [GO:0006499]; N-terminal peptidyl-glycine N-myristoylation [GO:0018008]; regulation of rhodopsin mediated signaling pathway [GO:0022400]; cellular ketone metabolic process [GO:0042180]; positive regulation of protein insertion into mitochondrial membrane involved in apoptotic signaling pathway [GO:1900740]	glycylpeptide N-tetradecanoyltransferase activity [GO:0004379]; protein binding [GO:0005515]; myristoyltransferase activity [GO:0019107]	cytoplasm [GO:0005737]; mitochondrion [GO:0005739]; cytosol [GO:0005829]; plasma membrane [GO:0005886]; extrinsic component of membrane [GO:0019898]
Nafisa_PRO5	Glycylpeptide N-tetradecanoyltransferase 1	NMT1	P30419	P30419	5.1756	0.6384	XT NP A	2023ms1276	in utero embryonic development [GO:0001701]; N-terminal protein myristoylation [GO:0006499]; N-terminal peptidyl-glycine N-myristoylation [GO:0018008]; regulation of rhodopsin mediated signaling pathway [GO:0022400]; cellular ketone metabolic process [GO:0042180]; positive regulation of protein insertion into mitochondrial membrane involved in apoptotic signaling pathway [GO:1900740]	glycylpeptide N-tetradecanoyltransferase activity [GO:0004379]; protein binding [GO:0005515]; myristoyltransferase activity [GO:0019107]	cytoplasm [GO:0005737]; mitochondrion [GO:0005739]; cytosol [GO:0005829]; plasma membrane [GO:0005886]; extrinsic component of membrane [GO:0019898]
Nafisa_PRO4	Glycylpeptide N-tetradecanoyltransferase 1	NMT1	P30419	P30419	5.2338	0.6615	XT NP A	2023ms1276	in utero embryonic development [GO:0001701]; N-terminal protein myristoylation [GO:0006499]; N-terminal peptidyl-glycine N-myristoylation [GO:0018008]; regulation of rhodopsin mediated signaling pathway [GO:0022400]; cellular ketone metabolic process [GO:0042180]; positive regulation of protein insertion into mitochondrial membrane involved in apoptotic signaling pathway [GO:1900740]	glycylpeptide N-tetradecanoyltransferase activity [GO:0004379]; protein binding [GO:0005515]; myristoyltransferase activity [GO:0019107]	cytoplasm [GO:0005737]; mitochondrion [GO:0005739]; cytosol [GO:0005829]; plasma membrane [GO:0005886]; extrinsic component of membrane [GO:0019898]
Nafisa_PRO3	Glycylpeptide N-tetradecanoyltransferase 1	NMT1	P30419	P30419	5.2357	0.6652	XT NP A	2023ms1276	in utero embryonic development [GO:0001701]; N-terminal protein myristoylation [GO:0006499]; N-terminal peptidyl-glycine N-myristoylation [GO:0018008]; regulation of rhodopsin mediated signaling pathway [GO:0022400]; cellular ketone metabolic process [GO:0042180]; positive regulation of protein insertion into mitochondrial membrane involved in apoptotic signaling pathway [GO:1900740]	glycylpeptide N-tetradecanoyltransferase activity [GO:0004379]; protein binding [GO:0005515]; myristoyltransferase activity [GO:0019107]	cytoplasm [GO:0005737]; mitochondrion [GO:0005739]; cytosol [GO:0005829]; plasma membrane [GO:0005886]; extrinsic component of membrane [GO:0019898]
Nafisa_PRO2	Glycylpeptide N-tetradecanoyltransferase 1	NMT1	P30419	P30419	5.192	0.6403	XT NP A	2023ms1276	in utero embryonic development [GO:0001701]; N-terminal protein myristoylation [GO:0006499]; N-terminal peptidyl-glycine N-myristoylation [GO:0018008]; regulation of rhodopsin mediated signaling pathway [GO:0022400]; cellular ketone metabolic process [GO:0042180]; positive regulation of protein insertion into mitochondrial membrane involved in apoptotic signaling pathway [GO:1900740]	glycylpeptide N-tetradecanoyltransferase activity [GO:0004379]; protein binding [GO:0005515]; myristoyltransferase activity [GO:0019107]	cytoplasm [GO:0005737]; mitochondrion [GO:0005739]; cytosol [GO:0005829]; plasma membrane [GO:0005886]; extrinsic component of membrane [GO:0019898]
Nafisa_PRO1	Glycylpeptide N-tetradecanoyltransferase 1	NMT1	P30419	P30419	5.1578	0.6105	XT NP A	2023ms1276	in utero embryonic development [GO:0001701]; N-terminal protein myristoylation [GO:0006499]; N-terminal peptidyl-glycine N-myristoylation [GO:0018008]; regulation of rhodopsin mediated signaling pathway [GO:0022400]; cellular ketone metabolic process [GO:0042180]; positive regulation of protein insertion into mitochondrial membrane involved in apoptotic signaling pathway [GO:1900740]	glycylpeptide N-tetradecanoyltransferase activity [GO:0004379]; protein binding [GO:0005515]; myristoyltransferase activity [GO:0019107]	cytoplasm [GO:0005737]; mitochondrion [GO:0005739]; cytosol [GO:0005829]; plasma membrane [GO:0005886]; extrinsic component of membrane [GO:0019898]
Nafisa_SEN7	Interferon-induced protein with tetratricopeptide repeats 3	IFIT3	O14879	O14879	5.547	0.9342	XT NP A	2023ms1276	negative regulation of cell population proliferation [GO:0008285]; response to virus [GO:0009615]; cellular response to interferon-alpha [GO:0035457]; negative regulation of apoptotic process [GO:0043066]; innate immune response [GO:0045087]; defense response to virus [GO:0051607]	molecular_function [GO:0003674]; protein binding [GO:0005515]; identical protein binding [GO:0042802]; RNA binding [GO:0003723]	cytoplasm [GO:0005737]; mitochondrion [GO:0005739]; cytosol [GO:0005829]
Nafisa_SEN6	Interferon-induced protein with tetratricopeptide repeats 3	IFIT3	O14879	O14879	5.504	0.8769	XT NP A	2023ms1276	negative regulation of cell population proliferation [GO:0008285]; response to virus [GO:0009615]; cellular response to interferon-alpha [GO:0035457]; negative regulation of apoptotic process [GO:0043066]; innate immune response [GO:0045087]; defense response to virus [GO:0051607]	molecular_function [GO:0003674]; protein binding [GO:0005515]; identical protein binding [GO:0042802]; RNA binding [GO:0003723]	cytoplasm [GO:0005737]; mitochondrion [GO:0005739]; cytosol [GO:0005829]
Nafisa_SEN5	Interferon-induced protein with tetratricopeptide repeats 3	IFIT3	O14879	O14879	5.6017	0.9486	XT NP A	2023ms1276	negative regulation of cell population proliferation [GO:0008285]; response to virus [GO:0009615]; cellular response to interferon-alpha [GO:0035457]; negative regulation of apoptotic process [GO:0043066]; innate immune response [GO:0045087]; defense response to virus [GO:0051607]	molecular_function [GO:0003674]; protein binding [GO:0005515]; identical protein binding [GO:0042802]; RNA binding [GO:0003723]	cytoplasm [GO:0005737]; mitochondrion [GO:0005739]; cytosol [GO:0005829]
Nafisa_SEN4	Interferon-induced protein with tetratricopeptide repeats 3	IFIT3	O14879	O14879	5.5333	0.913	XT NP A	2023ms1276	negative regulation of cell population proliferation [GO:0008285]; response to virus [GO:0009615]; cellular response to interferon-alpha [GO:0035457]; negative regulation of apoptotic process [GO:0043066]; innate immune response [GO:0045087]; defense response to virus [GO:0051607]	molecular_function [GO:0003674]; protein binding [GO:0005515]; identical protein binding [GO:0042802]; RNA binding [GO:0003723]	cytoplasm [GO:0005737]; mitochondrion [GO:0005739]; cytosol [GO:0005829]
Nafisa_SEN3	Interferon-induced protein with tetratricopeptide repeats 3	IFIT3	O14879	O14879	5.4524	0.8328	XT NP A	2023ms1276	negative regulation of cell population proliferation [GO:0008285]; response to virus [GO:0009615]; cellular response to interferon-alpha [GO:0035457]; negative regulation of apoptotic process [GO:0043066]; innate immune response [GO:0045087]; defense response to virus [GO:0051607]	molecular_function [GO:0003674]; protein binding [GO:0005515]; identical protein binding [GO:0042802]; RNA binding [GO:0003723]	cytoplasm [GO:0005737]; mitochondrion [GO:0005739]; cytosol [GO:0005829]
Nafisa_SEN2	Interferon-induced protein with tetratricopeptide repeats 3	IFIT3	O14879	O14879	5.5267	0.8938	XT NP A	2023ms1276	negative regulation of cell population proliferation [GO:0008285]; response to virus [GO:0009615]; cellular response to interferon-alpha [GO:0035457]; negative regulation of apoptotic process [GO:0043066]; innate immune response [GO:0045087]; defense response to virus [GO:0051607]	molecular_function [GO:0003674]; protein binding [GO:0005515]; identical protein binding [GO:0042802]; RNA binding [GO:0003723]	cytoplasm [GO:0005737]; mitochondrion [GO:0005739]; cytosol [GO:0005829]
Nafisa_SEN1	Interferon-induced protein with tetratricopeptide repeats 3	IFIT3	O14879	O14879	5.4891	0.8714	XT NP A	2023ms1276	negative regulation of cell population proliferation [GO:0008285]; response to virus [GO:0009615]; cellular response to interferon-alpha [GO:0035457]; negative regulation of apoptotic process [GO:0043066]; innate immune response [GO:0045087]; defense response to virus [GO:0051607]	molecular_function [GO:0003674]; protein binding [GO:0005515]; identical protein binding [GO:0042802]; RNA binding [GO:0003723]	cytoplasm [GO:0005737]; mitochondrion [GO:0005739]; cytosol [GO:0005829]
Nafisa_PRO7	Interferon-induced protein with tetratricopeptide repeats 3	IFIT3	O14879	O14879	4.8941	0.3392	XT NP A	2023ms1276	negative regulation of cell population proliferation [GO:0008285]; response to virus [GO:0009615]; cellular response to interferon-alpha [GO:0035457]; negative regulation of apoptotic process [GO:0043066]; innate immune response [GO:0045087]; defense response to virus [GO:0051607]	molecular_function [GO:0003674]; protein binding [GO:0005515]; identical protein binding [GO:0042802]; RNA binding [GO:0003723]	cytoplasm [GO:0005737]; mitochondrion [GO:0005739]; cytosol [GO:0005829]
Nafisa_PRO6	Interferon-induced protein with tetratricopeptide repeats 3	IFIT3	O14879	O14879	5.125	0.58	XT NP A	2023ms1276	negative regulation of cell population proliferation [GO:0008285]; response to virus [GO:0009615]; cellular response to interferon-alpha [GO:0035457]; negative regulation of apoptotic process [GO:0043066]; innate immune response [GO:0045087]; defense response to virus [GO:0051607]	molecular_function [GO:0003674]; protein binding [GO:0005515]; identical protein binding [GO:0042802]; RNA binding [GO:0003723]	cytoplasm [GO:0005737]; mitochondrion [GO:0005739]; cytosol [GO:0005829]
Nafisa_PRO5	Interferon-induced protein with tetratricopeptide repeats 3	IFIT3	O14879	O14879	5.3013	0.7642	XT NP A	2023ms1276	negative regulation of cell population proliferation [GO:0008285]; response to virus [GO:0009615]; cellular response to interferon-alpha [GO:0035457]; negative regulation of apoptotic process [GO:0043066]; innate immune response [GO:0045087]; defense response to virus [GO:0051607]	molecular_function [GO:0003674]; protein binding [GO:0005515]; identical protein binding [GO:0042802]; RNA binding [GO:0003723]	cytoplasm [GO:0005737]; mitochondrion [GO:0005739]; cytosol [GO:0005829]
Nafisa_PRO4	Interferon-induced protein with tetratricopeptide repeats 3	IFIT3	O14879	O14879	5.0828	0.5106	XT NP A	2023ms1276	negative regulation of cell population proliferation [GO:0008285]; response to virus [GO:0009615]; cellular response to interferon-alpha [GO:0035457]; negative regulation of apoptotic process [GO:0043066]; innate immune response [GO:0045087]; defense response to virus [GO:0051607]	molecular_function [GO:0003674]; protein binding [GO:0005515]; identical protein binding [GO:0042802]; RNA binding [GO:0003723]	cytoplasm [GO:0005737]; mitochondrion [GO:0005739]; cytosol [GO:0005829]
Nafisa_PRO3	Interferon-induced protein with tetratricopeptide repeats 3	IFIT3	O14879	O14879	5.2918	0.7213	XT NP A	2023ms1276	negative regulation of cell population proliferation [GO:0008285]; response to virus [GO:0009615]; cellular response to interferon-alpha [GO:0035457]; negative regulation of apoptotic process [GO:0043066]; innate immune response [GO:0045087]; defense response to virus [GO:0051607]	molecular_function [GO:0003674]; protein binding [GO:0005515]; identical protein binding [GO:0042802]; RNA binding [GO:0003723]	cytoplasm [GO:0005737]; mitochondrion [GO:0005739]; cytosol [GO:0005829]
Nafisa_PRO2	Interferon-induced protein with tetratricopeptide repeats 3	IFIT3	O14879	O14879	5.0114	0.4597	XT NP A	2023ms1276	negative regulation of cell population proliferation [GO:0008285]; response to virus [GO:0009615]; cellular response to interferon-alpha [GO:0035457]; negative regulation of apoptotic process [GO:0043066]; innate immune response [GO:0045087]; defense response to virus [GO:0051607]	molecular_function [GO:0003674]; protein binding [GO:0005515]; identical protein binding [GO:0042802]; RNA binding [GO:0003723]	cytoplasm [GO:0005737]; mitochondrion [GO:0005739]; cytosol [GO:0005829]
Nafisa_PRO1	Interferon-induced protein with tetratricopeptide repeats 3	IFIT3	O14879	O14879	4.8871	0.3399	XT NP A	2023ms1276	negative regulation of cell population proliferation [GO:0008285]; response to virus [GO:0009615]; cellular response to interferon-alpha [GO:0035457]; negative regulation of apoptotic process [GO:0043066]; innate immune response [GO:0045087]; defense response to virus [GO:0051607]	molecular_function [GO:0003674]; protein binding [GO:0005515]; identical protein binding [GO:0042802]; RNA binding [GO:0003723]	cytoplasm [GO:0005737]; mitochondrion [GO:0005739]; cytosol [GO:0005829]
Nafisa_SEN7	Fumarate hydratase, mitochondrial;Fumarate hydratase, mitochondrial	FH;FH	NA	A0A3Q1MSL5;Q148D3	5.1243	0.5116	XT NP B	2023ms1276	;	;	;
Nafisa_SEN6	Fumarate hydratase, mitochondrial;Fumarate hydratase, mitochondrial	FH;FH	NA	A0A3Q1MSL5;Q148D3	5.1345	0.5074	XT NP B	2023ms1276	;	;	;
Nafisa_SEN5	Fumarate hydratase, mitochondrial;Fumarate hydratase, mitochondrial	FH;FH	NA	A0A3Q1MSL5;Q148D3	5.0992	0.4461	XT NP B	2023ms1276	;	;	;
Nafisa_SEN4	Fumarate hydratase, mitochondrial;Fumarate hydratase, mitochondrial	FH;FH	NA	A0A3Q1MSL5;Q148D3	5.1437	0.5234	XT NP B	2023ms1276	;	;	;
Nafisa_SEN3	Fumarate hydratase, mitochondrial;Fumarate hydratase, mitochondrial	FH;FH	NA	A0A3Q1MSL5;Q148D3	5.0946	0.4749	XT NP B	2023ms1276	;	;	;
Nafisa_SEN2	Fumarate hydratase, mitochondrial;Fumarate hydratase, mitochondrial	FH;FH	NA	A0A3Q1MSL5;Q148D3	5.0924	0.4595	XT NP B	2023ms1276	;	;	;
Nafisa_SEN1	Fumarate hydratase, mitochondrial;Fumarate hydratase, mitochondrial	FH;FH	NA	A0A3Q1MSL5;Q148D3	5.0338	0.4161	XT NP B	2023ms1276	;	;	;
Nafisa_PRO7	Fumarate hydratase, mitochondrial;Fumarate hydratase, mitochondrial	FH;FH	NA	A0A3Q1MSL5;Q148D3	5.155	0.6001	XT NP B	2023ms1276	;	;	;
Nafisa_PRO6	Fumarate hydratase, mitochondrial;Fumarate hydratase, mitochondrial	FH;FH	NA	A0A3Q1MSL5;Q148D3	5.1534	0.6084	XT NP B	2023ms1276	;	;	;
Nafisa_PRO5	Fumarate hydratase, mitochondrial;Fumarate hydratase, mitochondrial	FH;FH	NA	A0A3Q1MSL5;Q148D3	5.157	0.6198	XT NP B	2023ms1276	;	;	;
Nafisa_PRO4	Fumarate hydratase, mitochondrial;Fumarate hydratase, mitochondrial	FH;FH	NA	A0A3Q1MSL5;Q148D3	5.1934	0.6212	XT NP B	2023ms1276	;	;	;
Nafisa_PRO3	Fumarate hydratase, mitochondrial;Fumarate hydratase, mitochondrial	FH;FH	NA	A0A3Q1MSL5;Q148D3	5.1639	0.5934	XT NP B	2023ms1276	;	;	;
Nafisa_PRO2	Fumarate hydratase, mitochondrial;Fumarate hydratase, mitochondrial	FH;FH	NA	A0A3Q1MSL5;Q148D3	5.2015	0.6497	XT NP B	2023ms1276	;	;	;
Nafisa_PRO1	Fumarate hydratase, mitochondrial;Fumarate hydratase, mitochondrial	FH;FH	NA	A0A3Q1MSL5;Q148D3	5.1595	0.6122	XT NP B	2023ms1276	;	;	;
Nafisa_SEN7	UDP-N-acetylglucosamine pyrophosphorylase 1	UAP1	A0A140VKC0	F1MJP7	4.9407	0.3279	XT NP B	2023ms1276	NA	NA	NA
Nafisa_SEN6	UDP-N-acetylglucosamine pyrophosphorylase 1	UAP1	A0A140VKC0	F1MJP7	4.8858	0.2587	XT NP B	2023ms1276	NA	NA	NA
Nafisa_SEN5	UDP-N-acetylglucosamine pyrophosphorylase 1	UAP1	A0A140VKC0	F1MJP7	4.8958	0.2427	XT NP B	2023ms1276	NA	NA	NA
Nafisa_SEN4	UDP-N-acetylglucosamine pyrophosphorylase 1	UAP1	A0A140VKC0	F1MJP7	4.953	0.3326	XT NP B	2023ms1276	NA	NA	NA
Nafisa_SEN3	UDP-N-acetylglucosamine pyrophosphorylase 1	UAP1	A0A140VKC0	F1MJP7	4.9715	0.3519	XT NP B	2023ms1276	NA	NA	NA
Nafisa_SEN2	UDP-N-acetylglucosamine pyrophosphorylase 1	UAP1	A0A140VKC0	F1MJP7	4.9064	0.2735	XT NP B	2023ms1276	NA	NA	NA
Nafisa_SEN1	UDP-N-acetylglucosamine pyrophosphorylase 1	UAP1	A0A140VKC0	F1MJP7	4.9179	0.3001	XT NP B	2023ms1276	NA	NA	NA
Nafisa_PRO7	UDP-N-acetylglucosamine pyrophosphorylase 1	UAP1	A0A140VKC0	F1MJP7	4.8672	0.3124	XT NP B	2023ms1276	NA	NA	NA
Nafisa_PRO6	UDP-N-acetylglucosamine pyrophosphorylase 1	UAP1	A0A140VKC0	F1MJP7	4.9645	0.4195	XT NP B	2023ms1276	NA	NA	NA
Nafisa_PRO5	UDP-N-acetylglucosamine pyrophosphorylase 1	UAP1	A0A140VKC0	F1MJP7	4.9148	0.3776	XT NP B	2023ms1276	NA	NA	NA
Nafisa_PRO4	UDP-N-acetylglucosamine pyrophosphorylase 1	UAP1	A0A140VKC0	F1MJP7	4.8919	0.3197	XT NP B	2023ms1276	NA	NA	NA
Nafisa_PRO3	UDP-N-acetylglucosamine pyrophosphorylase 1	UAP1	A0A140VKC0	F1MJP7	4.9191	0.3486	XT NP B	2023ms1276	NA	NA	NA
Nafisa_PRO2	UDP-N-acetylglucosamine pyrophosphorylase 1	UAP1	A0A140VKC0	F1MJP7	4.937	0.3852	XT NP B	2023ms1276	NA	NA	NA
Nafisa_PRO1	UDP-N-acetylglucosamine pyrophosphorylase 1	UAP1	A0A140VKC0	F1MJP7	4.9125	0.3653	XT NP B	2023ms1276	NA	NA	NA
Nafisa_SEN7	La-related protein 7;Isoform of Q4G0J3, Isoform 3 of La-related protein 7	LARP7;LARP7	NA	Q4G0J3;Q4G0J3-3	4.9806	0.3678	XT NP A	2023ms1276	negative regulation of transcription by RNA polymerase II [GO:0000122]; box C/D RNA 3'-end processing [GO:0000494]; mRNA processing [GO:0006397]; spermatogenesis [GO:0007283]; RNA splicing [GO:0008380]; cell differentiation [GO:0030154]; negative regulation of viral transcription [GO:0032897]; negative regulation of transcription elongation from RNA polymerase II promoter [GO:0034244]; regulation of mRNA splicing, via spliceosome [GO:0048024]; positive regulation of protein localization to Cajal body [GO:1904871]; positive regulation of snRNA transcription by RNA polymerase II [GO:1905382]; U6 2'-O-snRNA methylation [GO:1990438];	RNA binding [GO:0003723]; protein binding [GO:0005515]; U6 snRNA binding [GO:0017070]; 7SK snRNA binding [GO:0097322];	nucleus [GO:0005634]; nucleoplasm [GO:0005654]; cytosol [GO:0005829]; 7SK snRNP [GO:0120259]; ribonucleoprotein complex [GO:1990904];
Nafisa_SEN6	La-related protein 7;Isoform of Q4G0J3, Isoform 3 of La-related protein 7	LARP7;LARP7	NA	Q4G0J3;Q4G0J3-3	5.0235	0.3964	XT NP A	2023ms1276	negative regulation of transcription by RNA polymerase II [GO:0000122]; box C/D RNA 3'-end processing [GO:0000494]; mRNA processing [GO:0006397]; spermatogenesis [GO:0007283]; RNA splicing [GO:0008380]; cell differentiation [GO:0030154]; negative regulation of viral transcription [GO:0032897]; negative regulation of transcription elongation from RNA polymerase II promoter [GO:0034244]; regulation of mRNA splicing, via spliceosome [GO:0048024]; positive regulation of protein localization to Cajal body [GO:1904871]; positive regulation of snRNA transcription by RNA polymerase II [GO:1905382]; U6 2'-O-snRNA methylation [GO:1990438];	RNA binding [GO:0003723]; protein binding [GO:0005515]; U6 snRNA binding [GO:0017070]; 7SK snRNA binding [GO:0097322];	nucleus [GO:0005634]; nucleoplasm [GO:0005654]; cytosol [GO:0005829]; 7SK snRNP [GO:0120259]; ribonucleoprotein complex [GO:1990904];
Nafisa_SEN5	La-related protein 7;Isoform of Q4G0J3, Isoform 3 of La-related protein 7	LARP7;LARP7	NA	Q4G0J3;Q4G0J3-3	5.0413	0.3882	XT NP A	2023ms1276	negative regulation of transcription by RNA polymerase II [GO:0000122]; box C/D RNA 3'-end processing [GO:0000494]; mRNA processing [GO:0006397]; spermatogenesis [GO:0007283]; RNA splicing [GO:0008380]; cell differentiation [GO:0030154]; negative regulation of viral transcription [GO:0032897]; negative regulation of transcription elongation from RNA polymerase II promoter [GO:0034244]; regulation of mRNA splicing, via spliceosome [GO:0048024]; positive regulation of protein localization to Cajal body [GO:1904871]; positive regulation of snRNA transcription by RNA polymerase II [GO:1905382]; U6 2'-O-snRNA methylation [GO:1990438];	RNA binding [GO:0003723]; protein binding [GO:0005515]; U6 snRNA binding [GO:0017070]; 7SK snRNA binding [GO:0097322];	nucleus [GO:0005634]; nucleoplasm [GO:0005654]; cytosol [GO:0005829]; 7SK snRNP [GO:0120259]; ribonucleoprotein complex [GO:1990904];
Nafisa_SEN4	La-related protein 7;Isoform of Q4G0J3, Isoform 3 of La-related protein 7	LARP7;LARP7	NA	Q4G0J3;Q4G0J3-3	4.9808	0.3604	XT NP A	2023ms1276	negative regulation of transcription by RNA polymerase II [GO:0000122]; box C/D RNA 3'-end processing [GO:0000494]; mRNA processing [GO:0006397]; spermatogenesis [GO:0007283]; RNA splicing [GO:0008380]; cell differentiation [GO:0030154]; negative regulation of viral transcription [GO:0032897]; negative regulation of transcription elongation from RNA polymerase II promoter [GO:0034244]; regulation of mRNA splicing, via spliceosome [GO:0048024]; positive regulation of protein localization to Cajal body [GO:1904871]; positive regulation of snRNA transcription by RNA polymerase II [GO:1905382]; U6 2'-O-snRNA methylation [GO:1990438];	RNA binding [GO:0003723]; protein binding [GO:0005515]; U6 snRNA binding [GO:0017070]; 7SK snRNA binding [GO:0097322];	nucleus [GO:0005634]; nucleoplasm [GO:0005654]; cytosol [GO:0005829]; 7SK snRNP [GO:0120259]; ribonucleoprotein complex [GO:1990904];
Nafisa_SEN3	La-related protein 7;Isoform of Q4G0J3, Isoform 3 of La-related protein 7	LARP7;LARP7	NA	Q4G0J3;Q4G0J3-3	5.0025	0.3828	XT NP A	2023ms1276	negative regulation of transcription by RNA polymerase II [GO:0000122]; box C/D RNA 3'-end processing [GO:0000494]; mRNA processing [GO:0006397]; spermatogenesis [GO:0007283]; RNA splicing [GO:0008380]; cell differentiation [GO:0030154]; negative regulation of viral transcription [GO:0032897]; negative regulation of transcription elongation from RNA polymerase II promoter [GO:0034244]; regulation of mRNA splicing, via spliceosome [GO:0048024]; positive regulation of protein localization to Cajal body [GO:1904871]; positive regulation of snRNA transcription by RNA polymerase II [GO:1905382]; U6 2'-O-snRNA methylation [GO:1990438];	RNA binding [GO:0003723]; protein binding [GO:0005515]; U6 snRNA binding [GO:0017070]; 7SK snRNA binding [GO:0097322];	nucleus [GO:0005634]; nucleoplasm [GO:0005654]; cytosol [GO:0005829]; 7SK snRNP [GO:0120259]; ribonucleoprotein complex [GO:1990904];
Nafisa_SEN2	La-related protein 7;Isoform of Q4G0J3, Isoform 3 of La-related protein 7	LARP7;LARP7	NA	Q4G0J3;Q4G0J3-3	5.0678	0.4349	XT NP A	2023ms1276	negative regulation of transcription by RNA polymerase II [GO:0000122]; box C/D RNA 3'-end processing [GO:0000494]; mRNA processing [GO:0006397]; spermatogenesis [GO:0007283]; RNA splicing [GO:0008380]; cell differentiation [GO:0030154]; negative regulation of viral transcription [GO:0032897]; negative regulation of transcription elongation from RNA polymerase II promoter [GO:0034244]; regulation of mRNA splicing, via spliceosome [GO:0048024]; positive regulation of protein localization to Cajal body [GO:1904871]; positive regulation of snRNA transcription by RNA polymerase II [GO:1905382]; U6 2'-O-snRNA methylation [GO:1990438];	RNA binding [GO:0003723]; protein binding [GO:0005515]; U6 snRNA binding [GO:0017070]; 7SK snRNA binding [GO:0097322];	nucleus [GO:0005634]; nucleoplasm [GO:0005654]; cytosol [GO:0005829]; 7SK snRNP [GO:0120259]; ribonucleoprotein complex [GO:1990904];
Nafisa_SEN1	La-related protein 7;Isoform of Q4G0J3, Isoform 3 of La-related protein 7	LARP7;LARP7	NA	Q4G0J3;Q4G0J3-3	5.0008	0.3831	XT NP A	2023ms1276	negative regulation of transcription by RNA polymerase II [GO:0000122]; box C/D RNA 3'-end processing [GO:0000494]; mRNA processing [GO:0006397]; spermatogenesis [GO:0007283]; RNA splicing [GO:0008380]; cell differentiation [GO:0030154]; negative regulation of viral transcription [GO:0032897]; negative regulation of transcription elongation from RNA polymerase II promoter [GO:0034244]; regulation of mRNA splicing, via spliceosome [GO:0048024]; positive regulation of protein localization to Cajal body [GO:1904871]; positive regulation of snRNA transcription by RNA polymerase II [GO:1905382]; U6 2'-O-snRNA methylation [GO:1990438];	RNA binding [GO:0003723]; protein binding [GO:0005515]; U6 snRNA binding [GO:0017070]; 7SK snRNA binding [GO:0097322];	nucleus [GO:0005634]; nucleoplasm [GO:0005654]; cytosol [GO:0005829]; 7SK snRNP [GO:0120259]; ribonucleoprotein complex [GO:1990904];
Nafisa_PRO7	La-related protein 7;Isoform of Q4G0J3, Isoform 3 of La-related protein 7	LARP7;LARP7	NA	Q4G0J3;Q4G0J3-3	4.6378	0.0829	XT NP A	2023ms1276	negative regulation of transcription by RNA polymerase II [GO:0000122]; box C/D RNA 3'-end processing [GO:0000494]; mRNA processing [GO:0006397]; spermatogenesis [GO:0007283]; RNA splicing [GO:0008380]; cell differentiation [GO:0030154]; negative regulation of viral transcription [GO:0032897]; negative regulation of transcription elongation from RNA polymerase II promoter [GO:0034244]; regulation of mRNA splicing, via spliceosome [GO:0048024]; positive regulation of protein localization to Cajal body [GO:1904871]; positive regulation of snRNA transcription by RNA polymerase II [GO:1905382]; U6 2'-O-snRNA methylation [GO:1990438];	RNA binding [GO:0003723]; protein binding [GO:0005515]; U6 snRNA binding [GO:0017070]; 7SK snRNA binding [GO:0097322];	nucleus [GO:0005634]; nucleoplasm [GO:0005654]; cytosol [GO:0005829]; 7SK snRNP [GO:0120259]; ribonucleoprotein complex [GO:1990904];
Nafisa_PRO6	La-related protein 7;Isoform of Q4G0J3, Isoform 3 of La-related protein 7	LARP7;LARP7	NA	Q4G0J3;Q4G0J3-3	4.4656	-0.0794	XT NP A	2023ms1276	negative regulation of transcription by RNA polymerase II [GO:0000122]; box C/D RNA 3'-end processing [GO:0000494]; mRNA processing [GO:0006397]; spermatogenesis [GO:0007283]; RNA splicing [GO:0008380]; cell differentiation [GO:0030154]; negative regulation of viral transcription [GO:0032897]; negative regulation of transcription elongation from RNA polymerase II promoter [GO:0034244]; regulation of mRNA splicing, via spliceosome [GO:0048024]; positive regulation of protein localization to Cajal body [GO:1904871]; positive regulation of snRNA transcription by RNA polymerase II [GO:1905382]; U6 2'-O-snRNA methylation [GO:1990438];	RNA binding [GO:0003723]; protein binding [GO:0005515]; U6 snRNA binding [GO:0017070]; 7SK snRNA binding [GO:0097322];	nucleus [GO:0005634]; nucleoplasm [GO:0005654]; cytosol [GO:0005829]; 7SK snRNP [GO:0120259]; ribonucleoprotein complex [GO:1990904];
Nafisa_PRO5	La-related protein 7;Isoform of Q4G0J3, Isoform 3 of La-related protein 7	LARP7;LARP7	NA	Q4G0J3;Q4G0J3-3	4.5513	0.0141	XT NP A	2023ms1276	negative regulation of transcription by RNA polymerase II [GO:0000122]; box C/D RNA 3'-end processing [GO:0000494]; mRNA processing [GO:0006397]; spermatogenesis [GO:0007283]; RNA splicing [GO:0008380]; cell differentiation [GO:0030154]; negative regulation of viral transcription [GO:0032897]; negative regulation of transcription elongation from RNA polymerase II promoter [GO:0034244]; regulation of mRNA splicing, via spliceosome [GO:0048024]; positive regulation of protein localization to Cajal body [GO:1904871]; positive regulation of snRNA transcription by RNA polymerase II [GO:1905382]; U6 2'-O-snRNA methylation [GO:1990438];	RNA binding [GO:0003723]; protein binding [GO:0005515]; U6 snRNA binding [GO:0017070]; 7SK snRNA binding [GO:0097322];	nucleus [GO:0005634]; nucleoplasm [GO:0005654]; cytosol [GO:0005829]; 7SK snRNP [GO:0120259]; ribonucleoprotein complex [GO:1990904];
Nafisa_PRO4	La-related protein 7;Isoform of Q4G0J3, Isoform 3 of La-related protein 7	LARP7;LARP7	NA	Q4G0J3;Q4G0J3-3	4.608	0.0358	XT NP A	2023ms1276	negative regulation of transcription by RNA polymerase II [GO:0000122]; box C/D RNA 3'-end processing [GO:0000494]; mRNA processing [GO:0006397]; spermatogenesis [GO:0007283]; RNA splicing [GO:0008380]; cell differentiation [GO:0030154]; negative regulation of viral transcription [GO:0032897]; negative regulation of transcription elongation from RNA polymerase II promoter [GO:0034244]; regulation of mRNA splicing, via spliceosome [GO:0048024]; positive regulation of protein localization to Cajal body [GO:1904871]; positive regulation of snRNA transcription by RNA polymerase II [GO:1905382]; U6 2'-O-snRNA methylation [GO:1990438];	RNA binding [GO:0003723]; protein binding [GO:0005515]; U6 snRNA binding [GO:0017070]; 7SK snRNA binding [GO:0097322];	nucleus [GO:0005634]; nucleoplasm [GO:0005654]; cytosol [GO:0005829]; 7SK snRNP [GO:0120259]; ribonucleoprotein complex [GO:1990904];
Nafisa_PRO3	La-related protein 7;Isoform of Q4G0J3, Isoform 3 of La-related protein 7	LARP7;LARP7	NA	Q4G0J3;Q4G0J3-3	4.6801	0.1096	XT NP A	2023ms1276	negative regulation of transcription by RNA polymerase II [GO:0000122]; box C/D RNA 3'-end processing [GO:0000494]; mRNA processing [GO:0006397]; spermatogenesis [GO:0007283]; RNA splicing [GO:0008380]; cell differentiation [GO:0030154]; negative regulation of viral transcription [GO:0032897]; negative regulation of transcription elongation from RNA polymerase II promoter [GO:0034244]; regulation of mRNA splicing, via spliceosome [GO:0048024]; positive regulation of protein localization to Cajal body [GO:1904871]; positive regulation of snRNA transcription by RNA polymerase II [GO:1905382]; U6 2'-O-snRNA methylation [GO:1990438];	RNA binding [GO:0003723]; protein binding [GO:0005515]; U6 snRNA binding [GO:0017070]; 7SK snRNA binding [GO:0097322];	nucleus [GO:0005634]; nucleoplasm [GO:0005654]; cytosol [GO:0005829]; 7SK snRNP [GO:0120259]; ribonucleoprotein complex [GO:1990904];
Nafisa_PRO2	La-related protein 7;Isoform of Q4G0J3, Isoform 3 of La-related protein 7	LARP7;LARP7	NA	Q4G0J3;Q4G0J3-3	4.5705	0.0188	XT NP A	2023ms1276	negative regulation of transcription by RNA polymerase II [GO:0000122]; box C/D RNA 3'-end processing [GO:0000494]; mRNA processing [GO:0006397]; spermatogenesis [GO:0007283]; RNA splicing [GO:0008380]; cell differentiation [GO:0030154]; negative regulation of viral transcription [GO:0032897]; negative regulation of transcription elongation from RNA polymerase II promoter [GO:0034244]; regulation of mRNA splicing, via spliceosome [GO:0048024]; positive regulation of protein localization to Cajal body [GO:1904871]; positive regulation of snRNA transcription by RNA polymerase II [GO:1905382]; U6 2'-O-snRNA methylation [GO:1990438];	RNA binding [GO:0003723]; protein binding [GO:0005515]; U6 snRNA binding [GO:0017070]; 7SK snRNA binding [GO:0097322];	nucleus [GO:0005634]; nucleoplasm [GO:0005654]; cytosol [GO:0005829]; 7SK snRNP [GO:0120259]; ribonucleoprotein complex [GO:1990904];
Nafisa_PRO1	La-related protein 7;Isoform of Q4G0J3, Isoform 3 of La-related protein 7	LARP7;LARP7	NA	Q4G0J3;Q4G0J3-3	4.556	0.0087	XT NP A	2023ms1276	negative regulation of transcription by RNA polymerase II [GO:0000122]; box C/D RNA 3'-end processing [GO:0000494]; mRNA processing [GO:0006397]; spermatogenesis [GO:0007283]; RNA splicing [GO:0008380]; cell differentiation [GO:0030154]; negative regulation of viral transcription [GO:0032897]; negative regulation of transcription elongation from RNA polymerase II promoter [GO:0034244]; regulation of mRNA splicing, via spliceosome [GO:0048024]; positive regulation of protein localization to Cajal body [GO:1904871]; positive regulation of snRNA transcription by RNA polymerase II [GO:1905382]; U6 2'-O-snRNA methylation [GO:1990438];	RNA binding [GO:0003723]; protein binding [GO:0005515]; U6 snRNA binding [GO:0017070]; 7SK snRNA binding [GO:0097322];	nucleus [GO:0005634]; nucleoplasm [GO:0005654]; cytosol [GO:0005829]; 7SK snRNP [GO:0120259]; ribonucleoprotein complex [GO:1990904];
Nafisa_SEN7	Stathmin;Isoform of P16949, Isoform 2 of Stathmin;Stathmin	STMN1;STMN1;STMN1	NA	P16949;P16949-2;Q3T0C7	4.8729	0.2601	XT NP B	2023ms1276	microtubule depolymerization [GO:0007019]; mitotic spindle organization [GO:0007052]; mitotic cytokinesis [GO:0000281]; signal transduction [GO:0007165]; axonogenesis [GO:0007409]; brain development [GO:0007420]; response to virus [GO:0009615]; regulation of microtubule polymerization or depolymerization [GO:0031110]; negative regulation of microtubule polymerization [GO:0031115]; negative regulation of Rho protein signal transduction [GO:0035024]; intracellular signal transduction [GO:0035556]; hepatocyte growth factor receptor signaling pathway [GO:0048012]; positive regulation of cellular component movement [GO:0051272]; negative regulation of stress fiber assembly [GO:0051497]; establishment of skin barrier [GO:0061436]; negative regulation of thrombin-activated receptor signaling pathway [GO:0070495]; negative regulation of guanyl-nucleotide exchange factor activity [GO:1905098]; neuron projection development [GO:0031175]; ;	protein binding [GO:0005515]; tubulin binding [GO:0015631]; ;	cytosol [GO:0005829]; microtubule [GO:0005874]; membrane [GO:0016020]; extracellular exosome [GO:0070062]; cytoplasm [GO:0005737]; neuron projection [GO:0043005]; ;
Nafisa_SEN6	Stathmin;Isoform of P16949, Isoform 2 of Stathmin;Stathmin	STMN1;STMN1;STMN1	NA	P16949;P16949-2;Q3T0C7	4.8705	0.2434	XT NP B	2023ms1276	microtubule depolymerization [GO:0007019]; mitotic spindle organization [GO:0007052]; mitotic cytokinesis [GO:0000281]; signal transduction [GO:0007165]; axonogenesis [GO:0007409]; brain development [GO:0007420]; response to virus [GO:0009615]; regulation of microtubule polymerization or depolymerization [GO:0031110]; negative regulation of microtubule polymerization [GO:0031115]; negative regulation of Rho protein signal transduction [GO:0035024]; intracellular signal transduction [GO:0035556]; hepatocyte growth factor receptor signaling pathway [GO:0048012]; positive regulation of cellular component movement [GO:0051272]; negative regulation of stress fiber assembly [GO:0051497]; establishment of skin barrier [GO:0061436]; negative regulation of thrombin-activated receptor signaling pathway [GO:0070495]; negative regulation of guanyl-nucleotide exchange factor activity [GO:1905098]; neuron projection development [GO:0031175]; ;	protein binding [GO:0005515]; tubulin binding [GO:0015631]; ;	cytosol [GO:0005829]; microtubule [GO:0005874]; membrane [GO:0016020]; extracellular exosome [GO:0070062]; cytoplasm [GO:0005737]; neuron projection [GO:0043005]; ;
Nafisa_SEN5	Stathmin;Isoform of P16949, Isoform 2 of Stathmin;Stathmin	STMN1;STMN1;STMN1	NA	P16949;P16949-2;Q3T0C7	4.8142	0.1611	XT NP B	2023ms1276	microtubule depolymerization [GO:0007019]; mitotic spindle organization [GO:0007052]; mitotic cytokinesis [GO:0000281]; signal transduction [GO:0007165]; axonogenesis [GO:0007409]; brain development [GO:0007420]; response to virus [GO:0009615]; regulation of microtubule polymerization or depolymerization [GO:0031110]; negative regulation of microtubule polymerization [GO:0031115]; negative regulation of Rho protein signal transduction [GO:0035024]; intracellular signal transduction [GO:0035556]; hepatocyte growth factor receptor signaling pathway [GO:0048012]; positive regulation of cellular component movement [GO:0051272]; negative regulation of stress fiber assembly [GO:0051497]; establishment of skin barrier [GO:0061436]; negative regulation of thrombin-activated receptor signaling pathway [GO:0070495]; negative regulation of guanyl-nucleotide exchange factor activity [GO:1905098]; neuron projection development [GO:0031175]; ;	protein binding [GO:0005515]; tubulin binding [GO:0015631]; ;	cytosol [GO:0005829]; microtubule [GO:0005874]; membrane [GO:0016020]; extracellular exosome [GO:0070062]; cytoplasm [GO:0005737]; neuron projection [GO:0043005]; ;
Nafisa_SEN4	Stathmin;Isoform of P16949, Isoform 2 of Stathmin;Stathmin	STMN1;STMN1;STMN1	NA	P16949;P16949-2;Q3T0C7	4.8588	0.2384	XT NP B	2023ms1276	microtubule depolymerization [GO:0007019]; mitotic spindle organization [GO:0007052]; mitotic cytokinesis [GO:0000281]; signal transduction [GO:0007165]; axonogenesis [GO:0007409]; brain development [GO:0007420]; response to virus [GO:0009615]; regulation of microtubule polymerization or depolymerization [GO:0031110]; negative regulation of microtubule polymerization [GO:0031115]; negative regulation of Rho protein signal transduction [GO:0035024]; intracellular signal transduction [GO:0035556]; hepatocyte growth factor receptor signaling pathway [GO:0048012]; positive regulation of cellular component movement [GO:0051272]; negative regulation of stress fiber assembly [GO:0051497]; establishment of skin barrier [GO:0061436]; negative regulation of thrombin-activated receptor signaling pathway [GO:0070495]; negative regulation of guanyl-nucleotide exchange factor activity [GO:1905098]; neuron projection development [GO:0031175]; ;	protein binding [GO:0005515]; tubulin binding [GO:0015631]; ;	cytosol [GO:0005829]; microtubule [GO:0005874]; membrane [GO:0016020]; extracellular exosome [GO:0070062]; cytoplasm [GO:0005737]; neuron projection [GO:0043005]; ;
Nafisa_SEN3	Stathmin;Isoform of P16949, Isoform 2 of Stathmin;Stathmin	STMN1;STMN1;STMN1	NA	P16949;P16949-2;Q3T0C7	4.7976	0.178	XT NP B	2023ms1276	microtubule depolymerization [GO:0007019]; mitotic spindle organization [GO:0007052]; mitotic cytokinesis [GO:0000281]; signal transduction [GO:0007165]; axonogenesis [GO:0007409]; brain development [GO:0007420]; response to virus [GO:0009615]; regulation of microtubule polymerization or depolymerization [GO:0031110]; negative regulation of microtubule polymerization [GO:0031115]; negative regulation of Rho protein signal transduction [GO:0035024]; intracellular signal transduction [GO:0035556]; hepatocyte growth factor receptor signaling pathway [GO:0048012]; positive regulation of cellular component movement [GO:0051272]; negative regulation of stress fiber assembly [GO:0051497]; establishment of skin barrier [GO:0061436]; negative regulation of thrombin-activated receptor signaling pathway [GO:0070495]; negative regulation of guanyl-nucleotide exchange factor activity [GO:1905098]; neuron projection development [GO:0031175]; ;	protein binding [GO:0005515]; tubulin binding [GO:0015631]; ;	cytosol [GO:0005829]; microtubule [GO:0005874]; membrane [GO:0016020]; extracellular exosome [GO:0070062]; cytoplasm [GO:0005737]; neuron projection [GO:0043005]; ;
Nafisa_SEN2	Stathmin;Isoform of P16949, Isoform 2 of Stathmin;Stathmin	STMN1;STMN1;STMN1	NA	P16949;P16949-2;Q3T0C7	4.8159	0.183	XT NP B	2023ms1276	microtubule depolymerization [GO:0007019]; mitotic spindle organization [GO:0007052]; mitotic cytokinesis [GO:0000281]; signal transduction [GO:0007165]; axonogenesis [GO:0007409]; brain development [GO:0007420]; response to virus [GO:0009615]; regulation of microtubule polymerization or depolymerization [GO:0031110]; negative regulation of microtubule polymerization [GO:0031115]; negative regulation of Rho protein signal transduction [GO:0035024]; intracellular signal transduction [GO:0035556]; hepatocyte growth factor receptor signaling pathway [GO:0048012]; positive regulation of cellular component movement [GO:0051272]; negative regulation of stress fiber assembly [GO:0051497]; establishment of skin barrier [GO:0061436]; negative regulation of thrombin-activated receptor signaling pathway [GO:0070495]; negative regulation of guanyl-nucleotide exchange factor activity [GO:1905098]; neuron projection development [GO:0031175]; ;	protein binding [GO:0005515]; tubulin binding [GO:0015631]; ;	cytosol [GO:0005829]; microtubule [GO:0005874]; membrane [GO:0016020]; extracellular exosome [GO:0070062]; cytoplasm [GO:0005737]; neuron projection [GO:0043005]; ;
Nafisa_SEN1	Stathmin;Isoform of P16949, Isoform 2 of Stathmin;Stathmin	STMN1;STMN1;STMN1	NA	P16949;P16949-2;Q3T0C7	4.7766	0.1589	XT NP B	2023ms1276	microtubule depolymerization [GO:0007019]; mitotic spindle organization [GO:0007052]; mitotic cytokinesis [GO:0000281]; signal transduction [GO:0007165]; axonogenesis [GO:0007409]; brain development [GO:0007420]; response to virus [GO:0009615]; regulation of microtubule polymerization or depolymerization [GO:0031110]; negative regulation of microtubule polymerization [GO:0031115]; negative regulation of Rho protein signal transduction [GO:0035024]; intracellular signal transduction [GO:0035556]; hepatocyte growth factor receptor signaling pathway [GO:0048012]; positive regulation of cellular component movement [GO:0051272]; negative regulation of stress fiber assembly [GO:0051497]; establishment of skin barrier [GO:0061436]; negative regulation of thrombin-activated receptor signaling pathway [GO:0070495]; negative regulation of guanyl-nucleotide exchange factor activity [GO:1905098]; neuron projection development [GO:0031175]; ;	protein binding [GO:0005515]; tubulin binding [GO:0015631]; ;	cytosol [GO:0005829]; microtubule [GO:0005874]; membrane [GO:0016020]; extracellular exosome [GO:0070062]; cytoplasm [GO:0005737]; neuron projection [GO:0043005]; ;
Nafisa_PRO7	Stathmin;Isoform of P16949, Isoform 2 of Stathmin;Stathmin	STMN1;STMN1;STMN1	NA	P16949;P16949-2;Q3T0C7	4.6858	0.131	XT NP B	2023ms1276	microtubule depolymerization [GO:0007019]; mitotic spindle organization [GO:0007052]; mitotic cytokinesis [GO:0000281]; signal transduction [GO:0007165]; axonogenesis [GO:0007409]; brain development [GO:0007420]; response to virus [GO:0009615]; regulation of microtubule polymerization or depolymerization [GO:0031110]; negative regulation of microtubule polymerization [GO:0031115]; negative regulation of Rho protein signal transduction [GO:0035024]; intracellular signal transduction [GO:0035556]; hepatocyte growth factor receptor signaling pathway [GO:0048012]; positive regulation of cellular component movement [GO:0051272]; negative regulation of stress fiber assembly [GO:0051497]; establishment of skin barrier [GO:0061436]; negative regulation of thrombin-activated receptor signaling pathway [GO:0070495]; negative regulation of guanyl-nucleotide exchange factor activity [GO:1905098]; neuron projection development [GO:0031175]; ;	protein binding [GO:0005515]; tubulin binding [GO:0015631]; ;	cytosol [GO:0005829]; microtubule [GO:0005874]; membrane [GO:0016020]; extracellular exosome [GO:0070062]; cytoplasm [GO:0005737]; neuron projection [GO:0043005]; ;
Nafisa_PRO6	Stathmin;Isoform of P16949, Isoform 2 of Stathmin;Stathmin	STMN1;STMN1;STMN1	NA	P16949;P16949-2;Q3T0C7	4.6972	0.1522	XT NP B	2023ms1276	microtubule depolymerization [GO:0007019]; mitotic spindle organization [GO:0007052]; mitotic cytokinesis [GO:0000281]; signal transduction [GO:0007165]; axonogenesis [GO:0007409]; brain development [GO:0007420]; response to virus [GO:0009615]; regulation of microtubule polymerization or depolymerization [GO:0031110]; negative regulation of microtubule polymerization [GO:0031115]; negative regulation of Rho protein signal transduction [GO:0035024]; intracellular signal transduction [GO:0035556]; hepatocyte growth factor receptor signaling pathway [GO:0048012]; positive regulation of cellular component movement [GO:0051272]; negative regulation of stress fiber assembly [GO:0051497]; establishment of skin barrier [GO:0061436]; negative regulation of thrombin-activated receptor signaling pathway [GO:0070495]; negative regulation of guanyl-nucleotide exchange factor activity [GO:1905098]; neuron projection development [GO:0031175]; ;	protein binding [GO:0005515]; tubulin binding [GO:0015631]; ;	cytosol [GO:0005829]; microtubule [GO:0005874]; membrane [GO:0016020]; extracellular exosome [GO:0070062]; cytoplasm [GO:0005737]; neuron projection [GO:0043005]; ;
Nafisa_PRO5	Stathmin;Isoform of P16949, Isoform 2 of Stathmin;Stathmin	STMN1;STMN1;STMN1	NA	P16949;P16949-2;Q3T0C7	4.7047	0.1675	XT NP B	2023ms1276	microtubule depolymerization [GO:0007019]; mitotic spindle organization [GO:0007052]; mitotic cytokinesis [GO:0000281]; signal transduction [GO:0007165]; axonogenesis [GO:0007409]; brain development [GO:0007420]; response to virus [GO:0009615]; regulation of microtubule polymerization or depolymerization [GO:0031110]; negative regulation of microtubule polymerization [GO:0031115]; negative regulation of Rho protein signal transduction [GO:0035024]; intracellular signal transduction [GO:0035556]; hepatocyte growth factor receptor signaling pathway [GO:0048012]; positive regulation of cellular component movement [GO:0051272]; negative regulation of stress fiber assembly [GO:0051497]; establishment of skin barrier [GO:0061436]; negative regulation of thrombin-activated receptor signaling pathway [GO:0070495]; negative regulation of guanyl-nucleotide exchange factor activity [GO:1905098]; neuron projection development [GO:0031175]; ;	protein binding [GO:0005515]; tubulin binding [GO:0015631]; ;	cytosol [GO:0005829]; microtubule [GO:0005874]; membrane [GO:0016020]; extracellular exosome [GO:0070062]; cytoplasm [GO:0005737]; neuron projection [GO:0043005]; ;
Nafisa_PRO4	Stathmin;Isoform of P16949, Isoform 2 of Stathmin;Stathmin	STMN1;STMN1;STMN1	NA	P16949;P16949-2;Q3T0C7	4.7152	0.1429	XT NP B	2023ms1276	microtubule depolymerization [GO:0007019]; mitotic spindle organization [GO:0007052]; mitotic cytokinesis [GO:0000281]; signal transduction [GO:0007165]; axonogenesis [GO:0007409]; brain development [GO:0007420]; response to virus [GO:0009615]; regulation of microtubule polymerization or depolymerization [GO:0031110]; negative regulation of microtubule polymerization [GO:0031115]; negative regulation of Rho protein signal transduction [GO:0035024]; intracellular signal transduction [GO:0035556]; hepatocyte growth factor receptor signaling pathway [GO:0048012]; positive regulation of cellular component movement [GO:0051272]; negative regulation of stress fiber assembly [GO:0051497]; establishment of skin barrier [GO:0061436]; negative regulation of thrombin-activated receptor signaling pathway [GO:0070495]; negative regulation of guanyl-nucleotide exchange factor activity [GO:1905098]; neuron projection development [GO:0031175]; ;	protein binding [GO:0005515]; tubulin binding [GO:0015631]; ;	cytosol [GO:0005829]; microtubule [GO:0005874]; membrane [GO:0016020]; extracellular exosome [GO:0070062]; cytoplasm [GO:0005737]; neuron projection [GO:0043005]; ;
Nafisa_PRO3	Stathmin;Isoform of P16949, Isoform 2 of Stathmin;Stathmin	STMN1;STMN1;STMN1	NA	P16949;P16949-2;Q3T0C7	4.7022	0.1317	XT NP B	2023ms1276	microtubule depolymerization [GO:0007019]; mitotic spindle organization [GO:0007052]; mitotic cytokinesis [GO:0000281]; signal transduction [GO:0007165]; axonogenesis [GO:0007409]; brain development [GO:0007420]; response to virus [GO:0009615]; regulation of microtubule polymerization or depolymerization [GO:0031110]; negative regulation of microtubule polymerization [GO:0031115]; negative regulation of Rho protein signal transduction [GO:0035024]; intracellular signal transduction [GO:0035556]; hepatocyte growth factor receptor signaling pathway [GO:0048012]; positive regulation of cellular component movement [GO:0051272]; negative regulation of stress fiber assembly [GO:0051497]; establishment of skin barrier [GO:0061436]; negative regulation of thrombin-activated receptor signaling pathway [GO:0070495]; negative regulation of guanyl-nucleotide exchange factor activity [GO:1905098]; neuron projection development [GO:0031175]; ;	protein binding [GO:0005515]; tubulin binding [GO:0015631]; ;	cytosol [GO:0005829]; microtubule [GO:0005874]; membrane [GO:0016020]; extracellular exosome [GO:0070062]; cytoplasm [GO:0005737]; neuron projection [GO:0043005]; ;
Nafisa_PRO2	Stathmin;Isoform of P16949, Isoform 2 of Stathmin;Stathmin	STMN1;STMN1;STMN1	NA	P16949;P16949-2;Q3T0C7	4.7662	0.2144	XT NP B	2023ms1276	microtubule depolymerization [GO:0007019]; mitotic spindle organization [GO:0007052]; mitotic cytokinesis [GO:0000281]; signal transduction [GO:0007165]; axonogenesis [GO:0007409]; brain development [GO:0007420]; response to virus [GO:0009615]; regulation of microtubule polymerization or depolymerization [GO:0031110]; negative regulation of microtubule polymerization [GO:0031115]; negative regulation of Rho protein signal transduction [GO:0035024]; intracellular signal transduction [GO:0035556]; hepatocyte growth factor receptor signaling pathway [GO:0048012]; positive regulation of cellular component movement [GO:0051272]; negative regulation of stress fiber assembly [GO:0051497]; establishment of skin barrier [GO:0061436]; negative regulation of thrombin-activated receptor signaling pathway [GO:0070495]; negative regulation of guanyl-nucleotide exchange factor activity [GO:1905098]; neuron projection development [GO:0031175]; ;	protein binding [GO:0005515]; tubulin binding [GO:0015631]; ;	cytosol [GO:0005829]; microtubule [GO:0005874]; membrane [GO:0016020]; extracellular exosome [GO:0070062]; cytoplasm [GO:0005737]; neuron projection [GO:0043005]; ;
Nafisa_PRO1	Stathmin;Isoform of P16949, Isoform 2 of Stathmin;Stathmin	STMN1;STMN1;STMN1	NA	P16949;P16949-2;Q3T0C7	4.6666	0.1193	XT NP B	2023ms1276	microtubule depolymerization [GO:0007019]; mitotic spindle organization [GO:0007052]; mitotic cytokinesis [GO:0000281]; signal transduction [GO:0007165]; axonogenesis [GO:0007409]; brain development [GO:0007420]; response to virus [GO:0009615]; regulation of microtubule polymerization or depolymerization [GO:0031110]; negative regulation of microtubule polymerization [GO:0031115]; negative regulation of Rho protein signal transduction [GO:0035024]; intracellular signal transduction [GO:0035556]; hepatocyte growth factor receptor signaling pathway [GO:0048012]; positive regulation of cellular component movement [GO:0051272]; negative regulation of stress fiber assembly [GO:0051497]; establishment of skin barrier [GO:0061436]; negative regulation of thrombin-activated receptor signaling pathway [GO:0070495]; negative regulation of guanyl-nucleotide exchange factor activity [GO:1905098]; neuron projection development [GO:0031175]; ;	protein binding [GO:0005515]; tubulin binding [GO:0015631]; ;	cytosol [GO:0005829]; microtubule [GO:0005874]; membrane [GO:0016020]; extracellular exosome [GO:0070062]; cytoplasm [GO:0005737]; neuron projection [GO:0043005]; ;
Nafisa_SEN7	Fanconi anemia group D2 protein;Isoform of Q9BXW9, Isoform 1 of Fanconi anemia group D2 protein	FANCD2;FANCD2	NA	Q9BXW9;Q9BXW9-1	3.8735	-0.7393	XT NP A	2023ms1276	response to gamma radiation [GO:0010332]; interstrand cross-link repair [GO:0036297]; mitotic intra-S DNA damage checkpoint signaling [GO:0031573]; double-strand break repair involved in meiotic recombination [GO:1990918]; homologous chromosome pairing at meiosis [GO:0007129];	protein binding [GO:0005515]; DNA polymerase binding [GO:0070182];	nucleus [GO:0005634]; nucleoplasm [GO:0005654]; nucleolus [GO:0005730]; cytosol [GO:0005829]; nuclear body [GO:0016604]; condensed chromosome [GO:0000793];
Nafisa_SEN6	Fanconi anemia group D2 protein;Isoform of Q9BXW9, Isoform 1 of Fanconi anemia group D2 protein	FANCD2;FANCD2	NA	Q9BXW9;Q9BXW9-1	3.8824	-0.7447	XT NP A	2023ms1276	response to gamma radiation [GO:0010332]; interstrand cross-link repair [GO:0036297]; mitotic intra-S DNA damage checkpoint signaling [GO:0031573]; double-strand break repair involved in meiotic recombination [GO:1990918]; homologous chromosome pairing at meiosis [GO:0007129];	protein binding [GO:0005515]; DNA polymerase binding [GO:0070182];	nucleus [GO:0005634]; nucleoplasm [GO:0005654]; nucleolus [GO:0005730]; cytosol [GO:0005829]; nuclear body [GO:0016604]; condensed chromosome [GO:0000793];
Nafisa_SEN5	Fanconi anemia group D2 protein;Isoform of Q9BXW9, Isoform 1 of Fanconi anemia group D2 protein	FANCD2;FANCD2	NA	Q9BXW9;Q9BXW9-1	3.9736	-0.6795	XT NP A	2023ms1276	response to gamma radiation [GO:0010332]; interstrand cross-link repair [GO:0036297]; mitotic intra-S DNA damage checkpoint signaling [GO:0031573]; double-strand break repair involved in meiotic recombination [GO:1990918]; homologous chromosome pairing at meiosis [GO:0007129];	protein binding [GO:0005515]; DNA polymerase binding [GO:0070182];	nucleus [GO:0005634]; nucleoplasm [GO:0005654]; nucleolus [GO:0005730]; cytosol [GO:0005829]; nuclear body [GO:0016604]; condensed chromosome [GO:0000793];
Nafisa_SEN4	Fanconi anemia group D2 protein;Isoform of Q9BXW9, Isoform 1 of Fanconi anemia group D2 protein	FANCD2;FANCD2	NA	Q9BXW9;Q9BXW9-1	3.9085	-0.7118	XT NP A	2023ms1276	response to gamma radiation [GO:0010332]; interstrand cross-link repair [GO:0036297]; mitotic intra-S DNA damage checkpoint signaling [GO:0031573]; double-strand break repair involved in meiotic recombination [GO:1990918]; homologous chromosome pairing at meiosis [GO:0007129];	protein binding [GO:0005515]; DNA polymerase binding [GO:0070182];	nucleus [GO:0005634]; nucleoplasm [GO:0005654]; nucleolus [GO:0005730]; cytosol [GO:0005829]; nuclear body [GO:0016604]; condensed chromosome [GO:0000793];
Nafisa_SEN3	Fanconi anemia group D2 protein;Isoform of Q9BXW9, Isoform 1 of Fanconi anemia group D2 protein	FANCD2;FANCD2	NA	Q9BXW9;Q9BXW9-1	3.7901	-0.8295	XT NP A	2023ms1276	response to gamma radiation [GO:0010332]; interstrand cross-link repair [GO:0036297]; mitotic intra-S DNA damage checkpoint signaling [GO:0031573]; double-strand break repair involved in meiotic recombination [GO:1990918]; homologous chromosome pairing at meiosis [GO:0007129];	protein binding [GO:0005515]; DNA polymerase binding [GO:0070182];	nucleus [GO:0005634]; nucleoplasm [GO:0005654]; nucleolus [GO:0005730]; cytosol [GO:0005829]; nuclear body [GO:0016604]; condensed chromosome [GO:0000793];
Nafisa_SEN2	Fanconi anemia group D2 protein;Isoform of Q9BXW9, Isoform 1 of Fanconi anemia group D2 protein	FANCD2;FANCD2	NA	Q9BXW9;Q9BXW9-1	3.8575	-0.7755	XT NP A	2023ms1276	response to gamma radiation [GO:0010332]; interstrand cross-link repair [GO:0036297]; mitotic intra-S DNA damage checkpoint signaling [GO:0031573]; double-strand break repair involved in meiotic recombination [GO:1990918]; homologous chromosome pairing at meiosis [GO:0007129];	protein binding [GO:0005515]; DNA polymerase binding [GO:0070182];	nucleus [GO:0005634]; nucleoplasm [GO:0005654]; nucleolus [GO:0005730]; cytosol [GO:0005829]; nuclear body [GO:0016604]; condensed chromosome [GO:0000793];
Nafisa_SEN1	Fanconi anemia group D2 protein;Isoform of Q9BXW9, Isoform 1 of Fanconi anemia group D2 protein	FANCD2;FANCD2	NA	Q9BXW9;Q9BXW9-1	3.893	-0.7247	XT NP A	2023ms1276	response to gamma radiation [GO:0010332]; interstrand cross-link repair [GO:0036297]; mitotic intra-S DNA damage checkpoint signaling [GO:0031573]; double-strand break repair involved in meiotic recombination [GO:1990918]; homologous chromosome pairing at meiosis [GO:0007129];	protein binding [GO:0005515]; DNA polymerase binding [GO:0070182];	nucleus [GO:0005634]; nucleoplasm [GO:0005654]; nucleolus [GO:0005730]; cytosol [GO:0005829]; nuclear body [GO:0016604]; condensed chromosome [GO:0000793];
Nafisa_PRO5	Fanconi anemia group D2 protein;Isoform of Q9BXW9, Isoform 1 of Fanconi anemia group D2 protein	FANCD2;FANCD2	NA	Q9BXW9;Q9BXW9-1	3.8382	-0.699	XT NP A	2023ms1276	response to gamma radiation [GO:0010332]; interstrand cross-link repair [GO:0036297]; mitotic intra-S DNA damage checkpoint signaling [GO:0031573]; double-strand break repair involved in meiotic recombination [GO:1990918]; homologous chromosome pairing at meiosis [GO:0007129];	protein binding [GO:0005515]; DNA polymerase binding [GO:0070182];	nucleus [GO:0005634]; nucleoplasm [GO:0005654]; nucleolus [GO:0005730]; cytosol [GO:0005829]; nuclear body [GO:0016604]; condensed chromosome [GO:0000793];
Nafisa_PRO4	Fanconi anemia group D2 protein;Isoform of Q9BXW9, Isoform 1 of Fanconi anemia group D2 protein	FANCD2;FANCD2	NA	Q9BXW9;Q9BXW9-1	3.8116	-0.7606	XT NP A	2023ms1276	response to gamma radiation [GO:0010332]; interstrand cross-link repair [GO:0036297]; mitotic intra-S DNA damage checkpoint signaling [GO:0031573]; double-strand break repair involved in meiotic recombination [GO:1990918]; homologous chromosome pairing at meiosis [GO:0007129];	protein binding [GO:0005515]; DNA polymerase binding [GO:0070182];	nucleus [GO:0005634]; nucleoplasm [GO:0005654]; nucleolus [GO:0005730]; cytosol [GO:0005829]; nuclear body [GO:0016604]; condensed chromosome [GO:0000793];
Nafisa_PRO3	Fanconi anemia group D2 protein;Isoform of Q9BXW9, Isoform 1 of Fanconi anemia group D2 protein	FANCD2;FANCD2	NA	Q9BXW9;Q9BXW9-1	3.4681	-1.1025	XT NP A	2023ms1276	response to gamma radiation [GO:0010332]; interstrand cross-link repair [GO:0036297]; mitotic intra-S DNA damage checkpoint signaling [GO:0031573]; double-strand break repair involved in meiotic recombination [GO:1990918]; homologous chromosome pairing at meiosis [GO:0007129];	protein binding [GO:0005515]; DNA polymerase binding [GO:0070182];	nucleus [GO:0005634]; nucleoplasm [GO:0005654]; nucleolus [GO:0005730]; cytosol [GO:0005829]; nuclear body [GO:0016604]; condensed chromosome [GO:0000793];
Nafisa_SEN7	Transcription activator BRG1;Isoform of P51532, Isoform 2 of Transcription activator BRG1;Isoform of P51532, Isoform 3 of Transcription activator BRG1;Isoform of P51532, Isoform 4 of Transcription activator BRG1;Isoform of P51532, Isoform 5 of Transcription activator BRG1	SMARCA4;SMARCA4;SMARCA4;SMARCA4;SMARCA4	NA	P51532;P51532-2;P51532-3;P51532-4;P51532-5	5.0127	0.3999	XT NP A	2023ms1276	negative regulation of transcription by RNA polymerase II [GO:0000122]; RNA polymerase I preinitiation complex assembly [GO:0001188]; neural retina development [GO:0003407]; nucleosome disassembly [GO:0006337]; chromatin remodeling [GO:0006338]; regulation of transcription by RNA polymerase II [GO:0006357]; nervous system development [GO:0007399]; positive regulation of Wnt signaling pathway [GO:0030177]; negative regulation of cell growth [GO:0030308]; positive regulation by host of viral transcription [GO:0043923]; negative regulation of transcription, DNA-templated [GO:0045892]; positive regulation of transcription, DNA-templated [GO:0045893]; positive regulation of transcription by RNA polymerase II [GO:0045944]; positive regulation of DNA-binding transcription factor activity [GO:0051091]; negative regulation of androgen receptor signaling pathway [GO:0060766]; positive regulation of transcription of nucleolar large rRNA by RNA polymerase I [GO:1901838]; positive regulation of glucose mediated signaling pathway [GO:1902661]; positive regulation of pri-miRNA transcription by RNA polymerase II [GO:1902895]; ; ; ;	RNA polymerase I core promoter sequence-specific DNA binding [GO:0001164]; nucleosomal DNA binding [GO:0031492]; transcription coregulator binding [GO:0001221]; p53 binding [GO:0002039]; transcription coactivator activity [GO:0003713]; transcription corepressor activity [GO:0003714]; RNA binding [GO:0003723]; helicase activity [GO:0004386]; protein binding [GO:0005515]; ATP binding [GO:0005524]; ATP-dependent activity, acting on DNA [GO:0008094]; hydrolase activity [GO:0016787]; Tat protein binding [GO:0030957]; protein N-terminus binding [GO:0047485]; androgen receptor binding [GO:0050681]; DNA polymerase binding [GO:0070182]; lysine-acetylated histone binding [GO:0070577]; ATP-dependent chromatin remodeler activity [GO:0140658]; transcription factor binding [GO:0008134]; DNA binding [GO:0003677]; ; ; ;	chromatin [GO:0000785]; extracellular space [GO:0005615]; nucleus [GO:0005634]; nucleoplasm [GO:0005654]; nucleolus [GO:0005730]; membrane [GO:0016020]; SWI/SNF complex [GO:0016514]; protein-containing complex [GO:0032991]; npBAF complex [GO:0071564]; nBAF complex [GO:0071565]; ; ; ;
Nafisa_SEN6	Transcription activator BRG1;Isoform of P51532, Isoform 2 of Transcription activator BRG1;Isoform of P51532, Isoform 3 of Transcription activator BRG1;Isoform of P51532, Isoform 4 of Transcription activator BRG1;Isoform of P51532, Isoform 5 of Transcription activator BRG1	SMARCA4;SMARCA4;SMARCA4;SMARCA4;SMARCA4	NA	P51532;P51532-2;P51532-3;P51532-4;P51532-5	5.049	0.4219	XT NP A	2023ms1276	negative regulation of transcription by RNA polymerase II [GO:0000122]; RNA polymerase I preinitiation complex assembly [GO:0001188]; neural retina development [GO:0003407]; nucleosome disassembly [GO:0006337]; chromatin remodeling [GO:0006338]; regulation of transcription by RNA polymerase II [GO:0006357]; nervous system development [GO:0007399]; positive regulation of Wnt signaling pathway [GO:0030177]; negative regulation of cell growth [GO:0030308]; positive regulation by host of viral transcription [GO:0043923]; negative regulation of transcription, DNA-templated [GO:0045892]; positive regulation of transcription, DNA-templated [GO:0045893]; positive regulation of transcription by RNA polymerase II [GO:0045944]; positive regulation of DNA-binding transcription factor activity [GO:0051091]; negative regulation of androgen receptor signaling pathway [GO:0060766]; positive regulation of transcription of nucleolar large rRNA by RNA polymerase I [GO:1901838]; positive regulation of glucose mediated signaling pathway [GO:1902661]; positive regulation of pri-miRNA transcription by RNA polymerase II [GO:1902895]; ; ; ;	RNA polymerase I core promoter sequence-specific DNA binding [GO:0001164]; nucleosomal DNA binding [GO:0031492]; transcription coregulator binding [GO:0001221]; p53 binding [GO:0002039]; transcription coactivator activity [GO:0003713]; transcription corepressor activity [GO:0003714]; RNA binding [GO:0003723]; helicase activity [GO:0004386]; protein binding [GO:0005515]; ATP binding [GO:0005524]; ATP-dependent activity, acting on DNA [GO:0008094]; hydrolase activity [GO:0016787]; Tat protein binding [GO:0030957]; protein N-terminus binding [GO:0047485]; androgen receptor binding [GO:0050681]; DNA polymerase binding [GO:0070182]; lysine-acetylated histone binding [GO:0070577]; ATP-dependent chromatin remodeler activity [GO:0140658]; transcription factor binding [GO:0008134]; DNA binding [GO:0003677]; ; ; ;	chromatin [GO:0000785]; extracellular space [GO:0005615]; nucleus [GO:0005634]; nucleoplasm [GO:0005654]; nucleolus [GO:0005730]; membrane [GO:0016020]; SWI/SNF complex [GO:0016514]; protein-containing complex [GO:0032991]; npBAF complex [GO:0071564]; nBAF complex [GO:0071565]; ; ; ;
Nafisa_SEN5	Transcription activator BRG1;Isoform of P51532, Isoform 2 of Transcription activator BRG1;Isoform of P51532, Isoform 3 of Transcription activator BRG1;Isoform of P51532, Isoform 4 of Transcription activator BRG1;Isoform of P51532, Isoform 5 of Transcription activator BRG1	SMARCA4;SMARCA4;SMARCA4;SMARCA4;SMARCA4	NA	P51532;P51532-2;P51532-3;P51532-4;P51532-5	5.0671	0.414	XT NP A	2023ms1276	negative regulation of transcription by RNA polymerase II [GO:0000122]; RNA polymerase I preinitiation complex assembly [GO:0001188]; neural retina development [GO:0003407]; nucleosome disassembly [GO:0006337]; chromatin remodeling [GO:0006338]; regulation of transcription by RNA polymerase II [GO:0006357]; nervous system development [GO:0007399]; positive regulation of Wnt signaling pathway [GO:0030177]; negative regulation of cell growth [GO:0030308]; positive regulation by host of viral transcription [GO:0043923]; negative regulation of transcription, DNA-templated [GO:0045892]; positive regulation of transcription, DNA-templated [GO:0045893]; positive regulation of transcription by RNA polymerase II [GO:0045944]; positive regulation of DNA-binding transcription factor activity [GO:0051091]; negative regulation of androgen receptor signaling pathway [GO:0060766]; positive regulation of transcription of nucleolar large rRNA by RNA polymerase I [GO:1901838]; positive regulation of glucose mediated signaling pathway [GO:1902661]; positive regulation of pri-miRNA transcription by RNA polymerase II [GO:1902895]; ; ; ;	RNA polymerase I core promoter sequence-specific DNA binding [GO:0001164]; nucleosomal DNA binding [GO:0031492]; transcription coregulator binding [GO:0001221]; p53 binding [GO:0002039]; transcription coactivator activity [GO:0003713]; transcription corepressor activity [GO:0003714]; RNA binding [GO:0003723]; helicase activity [GO:0004386]; protein binding [GO:0005515]; ATP binding [GO:0005524]; ATP-dependent activity, acting on DNA [GO:0008094]; hydrolase activity [GO:0016787]; Tat protein binding [GO:0030957]; protein N-terminus binding [GO:0047485]; androgen receptor binding [GO:0050681]; DNA polymerase binding [GO:0070182]; lysine-acetylated histone binding [GO:0070577]; ATP-dependent chromatin remodeler activity [GO:0140658]; transcription factor binding [GO:0008134]; DNA binding [GO:0003677]; ; ; ;	chromatin [GO:0000785]; extracellular space [GO:0005615]; nucleus [GO:0005634]; nucleoplasm [GO:0005654]; nucleolus [GO:0005730]; membrane [GO:0016020]; SWI/SNF complex [GO:0016514]; protein-containing complex [GO:0032991]; npBAF complex [GO:0071564]; nBAF complex [GO:0071565]; ; ; ;
Nafisa_SEN4	Transcription activator BRG1;Isoform of P51532, Isoform 2 of Transcription activator BRG1;Isoform of P51532, Isoform 3 of Transcription activator BRG1;Isoform of P51532, Isoform 4 of Transcription activator BRG1;Isoform of P51532, Isoform 5 of Transcription activator BRG1	SMARCA4;SMARCA4;SMARCA4;SMARCA4;SMARCA4	NA	P51532;P51532-2;P51532-3;P51532-4;P51532-5	5.0313	0.411	XT NP A	2023ms1276	negative regulation of transcription by RNA polymerase II [GO:0000122]; RNA polymerase I preinitiation complex assembly [GO:0001188]; neural retina development [GO:0003407]; nucleosome disassembly [GO:0006337]; chromatin remodeling [GO:0006338]; regulation of transcription by RNA polymerase II [GO:0006357]; nervous system development [GO:0007399]; positive regulation of Wnt signaling pathway [GO:0030177]; negative regulation of cell growth [GO:0030308]; positive regulation by host of viral transcription [GO:0043923]; negative regulation of transcription, DNA-templated [GO:0045892]; positive regulation of transcription, DNA-templated [GO:0045893]; positive regulation of transcription by RNA polymerase II [GO:0045944]; positive regulation of DNA-binding transcription factor activity [GO:0051091]; negative regulation of androgen receptor signaling pathway [GO:0060766]; positive regulation of transcription of nucleolar large rRNA by RNA polymerase I [GO:1901838]; positive regulation of glucose mediated signaling pathway [GO:1902661]; positive regulation of pri-miRNA transcription by RNA polymerase II [GO:1902895]; ; ; ;	RNA polymerase I core promoter sequence-specific DNA binding [GO:0001164]; nucleosomal DNA binding [GO:0031492]; transcription coregulator binding [GO:0001221]; p53 binding [GO:0002039]; transcription coactivator activity [GO:0003713]; transcription corepressor activity [GO:0003714]; RNA binding [GO:0003723]; helicase activity [GO:0004386]; protein binding [GO:0005515]; ATP binding [GO:0005524]; ATP-dependent activity, acting on DNA [GO:0008094]; hydrolase activity [GO:0016787]; Tat protein binding [GO:0030957]; protein N-terminus binding [GO:0047485]; androgen receptor binding [GO:0050681]; DNA polymerase binding [GO:0070182]; lysine-acetylated histone binding [GO:0070577]; ATP-dependent chromatin remodeler activity [GO:0140658]; transcription factor binding [GO:0008134]; DNA binding [GO:0003677]; ; ; ;	chromatin [GO:0000785]; extracellular space [GO:0005615]; nucleus [GO:0005634]; nucleoplasm [GO:0005654]; nucleolus [GO:0005730]; membrane [GO:0016020]; SWI/SNF complex [GO:0016514]; protein-containing complex [GO:0032991]; npBAF complex [GO:0071564]; nBAF complex [GO:0071565]; ; ; ;
Nafisa_SEN3	Transcription activator BRG1;Isoform of P51532, Isoform 2 of Transcription activator BRG1;Isoform of P51532, Isoform 3 of Transcription activator BRG1;Isoform of P51532, Isoform 4 of Transcription activator BRG1;Isoform of P51532, Isoform 5 of Transcription activator BRG1	SMARCA4;SMARCA4;SMARCA4;SMARCA4;SMARCA4	NA	P51532;P51532-2;P51532-3;P51532-4;P51532-5	5.0376	0.418	XT NP A	2023ms1276	negative regulation of transcription by RNA polymerase II [GO:0000122]; RNA polymerase I preinitiation complex assembly [GO:0001188]; neural retina development [GO:0003407]; nucleosome disassembly [GO:0006337]; chromatin remodeling [GO:0006338]; regulation of transcription by RNA polymerase II [GO:0006357]; nervous system development [GO:0007399]; positive regulation of Wnt signaling pathway [GO:0030177]; negative regulation of cell growth [GO:0030308]; positive regulation by host of viral transcription [GO:0043923]; negative regulation of transcription, DNA-templated [GO:0045892]; positive regulation of transcription, DNA-templated [GO:0045893]; positive regulation of transcription by RNA polymerase II [GO:0045944]; positive regulation of DNA-binding transcription factor activity [GO:0051091]; negative regulation of androgen receptor signaling pathway [GO:0060766]; positive regulation of transcription of nucleolar large rRNA by RNA polymerase I [GO:1901838]; positive regulation of glucose mediated signaling pathway [GO:1902661]; positive regulation of pri-miRNA transcription by RNA polymerase II [GO:1902895]; ; ; ;	RNA polymerase I core promoter sequence-specific DNA binding [GO:0001164]; nucleosomal DNA binding [GO:0031492]; transcription coregulator binding [GO:0001221]; p53 binding [GO:0002039]; transcription coactivator activity [GO:0003713]; transcription corepressor activity [GO:0003714]; RNA binding [GO:0003723]; helicase activity [GO:0004386]; protein binding [GO:0005515]; ATP binding [GO:0005524]; ATP-dependent activity, acting on DNA [GO:0008094]; hydrolase activity [GO:0016787]; Tat protein binding [GO:0030957]; protein N-terminus binding [GO:0047485]; androgen receptor binding [GO:0050681]; DNA polymerase binding [GO:0070182]; lysine-acetylated histone binding [GO:0070577]; ATP-dependent chromatin remodeler activity [GO:0140658]; transcription factor binding [GO:0008134]; DNA binding [GO:0003677]; ; ; ;	chromatin [GO:0000785]; extracellular space [GO:0005615]; nucleus [GO:0005634]; nucleoplasm [GO:0005654]; nucleolus [GO:0005730]; membrane [GO:0016020]; SWI/SNF complex [GO:0016514]; protein-containing complex [GO:0032991]; npBAF complex [GO:0071564]; nBAF complex [GO:0071565]; ; ; ;
Nafisa_SEN2	Transcription activator BRG1;Isoform of P51532, Isoform 2 of Transcription activator BRG1;Isoform of P51532, Isoform 3 of Transcription activator BRG1;Isoform of P51532, Isoform 4 of Transcription activator BRG1;Isoform of P51532, Isoform 5 of Transcription activator BRG1	SMARCA4;SMARCA4;SMARCA4;SMARCA4;SMARCA4	NA	P51532;P51532-2;P51532-3;P51532-4;P51532-5	5.0822	0.4493	XT NP A	2023ms1276	negative regulation of transcription by RNA polymerase II [GO:0000122]; RNA polymerase I preinitiation complex assembly [GO:0001188]; neural retina development [GO:0003407]; nucleosome disassembly [GO:0006337]; chromatin remodeling [GO:0006338]; regulation of transcription by RNA polymerase II [GO:0006357]; nervous system development [GO:0007399]; positive regulation of Wnt signaling pathway [GO:0030177]; negative regulation of cell growth [GO:0030308]; positive regulation by host of viral transcription [GO:0043923]; negative regulation of transcription, DNA-templated [GO:0045892]; positive regulation of transcription, DNA-templated [GO:0045893]; positive regulation of transcription by RNA polymerase II [GO:0045944]; positive regulation of DNA-binding transcription factor activity [GO:0051091]; negative regulation of androgen receptor signaling pathway [GO:0060766]; positive regulation of transcription of nucleolar large rRNA by RNA polymerase I [GO:1901838]; positive regulation of glucose mediated signaling pathway [GO:1902661]; positive regulation of pri-miRNA transcription by RNA polymerase II [GO:1902895]; ; ; ;	RNA polymerase I core promoter sequence-specific DNA binding [GO:0001164]; nucleosomal DNA binding [GO:0031492]; transcription coregulator binding [GO:0001221]; p53 binding [GO:0002039]; transcription coactivator activity [GO:0003713]; transcription corepressor activity [GO:0003714]; RNA binding [GO:0003723]; helicase activity [GO:0004386]; protein binding [GO:0005515]; ATP binding [GO:0005524]; ATP-dependent activity, acting on DNA [GO:0008094]; hydrolase activity [GO:0016787]; Tat protein binding [GO:0030957]; protein N-terminus binding [GO:0047485]; androgen receptor binding [GO:0050681]; DNA polymerase binding [GO:0070182]; lysine-acetylated histone binding [GO:0070577]; ATP-dependent chromatin remodeler activity [GO:0140658]; transcription factor binding [GO:0008134]; DNA binding [GO:0003677]; ; ; ;	chromatin [GO:0000785]; extracellular space [GO:0005615]; nucleus [GO:0005634]; nucleoplasm [GO:0005654]; nucleolus [GO:0005730]; membrane [GO:0016020]; SWI/SNF complex [GO:0016514]; protein-containing complex [GO:0032991]; npBAF complex [GO:0071564]; nBAF complex [GO:0071565]; ; ; ;
Nafisa_SEN1	Transcription activator BRG1;Isoform of P51532, Isoform 2 of Transcription activator BRG1;Isoform of P51532, Isoform 3 of Transcription activator BRG1;Isoform of P51532, Isoform 4 of Transcription activator BRG1;Isoform of P51532, Isoform 5 of Transcription activator BRG1	SMARCA4;SMARCA4;SMARCA4;SMARCA4;SMARCA4	NA	P51532;P51532-2;P51532-3;P51532-4;P51532-5	5.0694	0.4517	XT NP A	2023ms1276	negative regulation of transcription by RNA polymerase II [GO:0000122]; RNA polymerase I preinitiation complex assembly [GO:0001188]; neural retina development [GO:0003407]; nucleosome disassembly [GO:0006337]; chromatin remodeling [GO:0006338]; regulation of transcription by RNA polymerase II [GO:0006357]; nervous system development [GO:0007399]; positive regulation of Wnt signaling pathway [GO:0030177]; negative regulation of cell growth [GO:0030308]; positive regulation by host of viral transcription [GO:0043923]; negative regulation of transcription, DNA-templated [GO:0045892]; positive regulation of transcription, DNA-templated [GO:0045893]; positive regulation of transcription by RNA polymerase II [GO:0045944]; positive regulation of DNA-binding transcription factor activity [GO:0051091]; negative regulation of androgen receptor signaling pathway [GO:0060766]; positive regulation of transcription of nucleolar large rRNA by RNA polymerase I [GO:1901838]; positive regulation of glucose mediated signaling pathway [GO:1902661]; positive regulation of pri-miRNA transcription by RNA polymerase II [GO:1902895]; ; ; ;	RNA polymerase I core promoter sequence-specific DNA binding [GO:0001164]; nucleosomal DNA binding [GO:0031492]; transcription coregulator binding [GO:0001221]; p53 binding [GO:0002039]; transcription coactivator activity [GO:0003713]; transcription corepressor activity [GO:0003714]; RNA binding [GO:0003723]; helicase activity [GO:0004386]; protein binding [GO:0005515]; ATP binding [GO:0005524]; ATP-dependent activity, acting on DNA [GO:0008094]; hydrolase activity [GO:0016787]; Tat protein binding [GO:0030957]; protein N-terminus binding [GO:0047485]; androgen receptor binding [GO:0050681]; DNA polymerase binding [GO:0070182]; lysine-acetylated histone binding [GO:0070577]; ATP-dependent chromatin remodeler activity [GO:0140658]; transcription factor binding [GO:0008134]; DNA binding [GO:0003677]; ; ; ;	chromatin [GO:0000785]; extracellular space [GO:0005615]; nucleus [GO:0005634]; nucleoplasm [GO:0005654]; nucleolus [GO:0005730]; membrane [GO:0016020]; SWI/SNF complex [GO:0016514]; protein-containing complex [GO:0032991]; npBAF complex [GO:0071564]; nBAF complex [GO:0071565]; ; ; ;
Nafisa_PRO7	Transcription activator BRG1;Isoform of P51532, Isoform 2 of Transcription activator BRG1;Isoform of P51532, Isoform 3 of Transcription activator BRG1;Isoform of P51532, Isoform 4 of Transcription activator BRG1;Isoform of P51532, Isoform 5 of Transcription activator BRG1	SMARCA4;SMARCA4;SMARCA4;SMARCA4;SMARCA4	NA	P51532;P51532-2;P51532-3;P51532-4;P51532-5	4.7062	0.1513	XT NP A	2023ms1276	negative regulation of transcription by RNA polymerase II [GO:0000122]; RNA polymerase I preinitiation complex assembly [GO:0001188]; neural retina development [GO:0003407]; nucleosome disassembly [GO:0006337]; chromatin remodeling [GO:0006338]; regulation of transcription by RNA polymerase II [GO:0006357]; nervous system development [GO:0007399]; positive regulation of Wnt signaling pathway [GO:0030177]; negative regulation of cell growth [GO:0030308]; positive regulation by host of viral transcription [GO:0043923]; negative regulation of transcription, DNA-templated [GO:0045892]; positive regulation of transcription, DNA-templated [GO:0045893]; positive regulation of transcription by RNA polymerase II [GO:0045944]; positive regulation of DNA-binding transcription factor activity [GO:0051091]; negative regulation of androgen receptor signaling pathway [GO:0060766]; positive regulation of transcription of nucleolar large rRNA by RNA polymerase I [GO:1901838]; positive regulation of glucose mediated signaling pathway [GO:1902661]; positive regulation of pri-miRNA transcription by RNA polymerase II [GO:1902895]; ; ; ;	RNA polymerase I core promoter sequence-specific DNA binding [GO:0001164]; nucleosomal DNA binding [GO:0031492]; transcription coregulator binding [GO:0001221]; p53 binding [GO:0002039]; transcription coactivator activity [GO:0003713]; transcription corepressor activity [GO:0003714]; RNA binding [GO:0003723]; helicase activity [GO:0004386]; protein binding [GO:0005515]; ATP binding [GO:0005524]; ATP-dependent activity, acting on DNA [GO:0008094]; hydrolase activity [GO:0016787]; Tat protein binding [GO:0030957]; protein N-terminus binding [GO:0047485]; androgen receptor binding [GO:0050681]; DNA polymerase binding [GO:0070182]; lysine-acetylated histone binding [GO:0070577]; ATP-dependent chromatin remodeler activity [GO:0140658]; transcription factor binding [GO:0008134]; DNA binding [GO:0003677]; ; ; ;	chromatin [GO:0000785]; extracellular space [GO:0005615]; nucleus [GO:0005634]; nucleoplasm [GO:0005654]; nucleolus [GO:0005730]; membrane [GO:0016020]; SWI/SNF complex [GO:0016514]; protein-containing complex [GO:0032991]; npBAF complex [GO:0071564]; nBAF complex [GO:0071565]; ; ; ;
Nafisa_PRO6	Transcription activator BRG1;Isoform of P51532, Isoform 2 of Transcription activator BRG1;Isoform of P51532, Isoform 3 of Transcription activator BRG1;Isoform of P51532, Isoform 4 of Transcription activator BRG1;Isoform of P51532, Isoform 5 of Transcription activator BRG1	SMARCA4;SMARCA4;SMARCA4;SMARCA4;SMARCA4	NA	P51532;P51532-2;P51532-3;P51532-4;P51532-5	4.6403	0.0953	XT NP A	2023ms1276	negative regulation of transcription by RNA polymerase II [GO:0000122]; RNA polymerase I preinitiation complex assembly [GO:0001188]; neural retina development [GO:0003407]; nucleosome disassembly [GO:0006337]; chromatin remodeling [GO:0006338]; regulation of transcription by RNA polymerase II [GO:0006357]; nervous system development [GO:0007399]; positive regulation of Wnt signaling pathway [GO:0030177]; negative regulation of cell growth [GO:0030308]; positive regulation by host of viral transcription [GO:0043923]; negative regulation of transcription, DNA-templated [GO:0045892]; positive regulation of transcription, DNA-templated [GO:0045893]; positive regulation of transcription by RNA polymerase II [GO:0045944]; positive regulation of DNA-binding transcription factor activity [GO:0051091]; negative regulation of androgen receptor signaling pathway [GO:0060766]; positive regulation of transcription of nucleolar large rRNA by RNA polymerase I [GO:1901838]; positive regulation of glucose mediated signaling pathway [GO:1902661]; positive regulation of pri-miRNA transcription by RNA polymerase II [GO:1902895]; ; ; ;	RNA polymerase I core promoter sequence-specific DNA binding [GO:0001164]; nucleosomal DNA binding [GO:0031492]; transcription coregulator binding [GO:0001221]; p53 binding [GO:0002039]; transcription coactivator activity [GO:0003713]; transcription corepressor activity [GO:0003714]; RNA binding [GO:0003723]; helicase activity [GO:0004386]; protein binding [GO:0005515]; ATP binding [GO:0005524]; ATP-dependent activity, acting on DNA [GO:0008094]; hydrolase activity [GO:0016787]; Tat protein binding [GO:0030957]; protein N-terminus binding [GO:0047485]; androgen receptor binding [GO:0050681]; DNA polymerase binding [GO:0070182]; lysine-acetylated histone binding [GO:0070577]; ATP-dependent chromatin remodeler activity [GO:0140658]; transcription factor binding [GO:0008134]; DNA binding [GO:0003677]; ; ; ;	chromatin [GO:0000785]; extracellular space [GO:0005615]; nucleus [GO:0005634]; nucleoplasm [GO:0005654]; nucleolus [GO:0005730]; membrane [GO:0016020]; SWI/SNF complex [GO:0016514]; protein-containing complex [GO:0032991]; npBAF complex [GO:0071564]; nBAF complex [GO:0071565]; ; ; ;
Nafisa_PRO5	Transcription activator BRG1;Isoform of P51532, Isoform 2 of Transcription activator BRG1;Isoform of P51532, Isoform 3 of Transcription activator BRG1;Isoform of P51532, Isoform 4 of Transcription activator BRG1;Isoform of P51532, Isoform 5 of Transcription activator BRG1	SMARCA4;SMARCA4;SMARCA4;SMARCA4;SMARCA4	NA	P51532;P51532-2;P51532-3;P51532-4;P51532-5	4.6565	0.1193	XT NP A	2023ms1276	negative regulation of transcription by RNA polymerase II [GO:0000122]; RNA polymerase I preinitiation complex assembly [GO:0001188]; neural retina development [GO:0003407]; nucleosome disassembly [GO:0006337]; chromatin remodeling [GO:0006338]; regulation of transcription by RNA polymerase II [GO:0006357]; nervous system development [GO:0007399]; positive regulation of Wnt signaling pathway [GO:0030177]; negative regulation of cell growth [GO:0030308]; positive regulation by host of viral transcription [GO:0043923]; negative regulation of transcription, DNA-templated [GO:0045892]; positive regulation of transcription, DNA-templated [GO:0045893]; positive regulation of transcription by RNA polymerase II [GO:0045944]; positive regulation of DNA-binding transcription factor activity [GO:0051091]; negative regulation of androgen receptor signaling pathway [GO:0060766]; positive regulation of transcription of nucleolar large rRNA by RNA polymerase I [GO:1901838]; positive regulation of glucose mediated signaling pathway [GO:1902661]; positive regulation of pri-miRNA transcription by RNA polymerase II [GO:1902895]; ; ; ;	RNA polymerase I core promoter sequence-specific DNA binding [GO:0001164]; nucleosomal DNA binding [GO:0031492]; transcription coregulator binding [GO:0001221]; p53 binding [GO:0002039]; transcription coactivator activity [GO:0003713]; transcription corepressor activity [GO:0003714]; RNA binding [GO:0003723]; helicase activity [GO:0004386]; protein binding [GO:0005515]; ATP binding [GO:0005524]; ATP-dependent activity, acting on DNA [GO:0008094]; hydrolase activity [GO:0016787]; Tat protein binding [GO:0030957]; protein N-terminus binding [GO:0047485]; androgen receptor binding [GO:0050681]; DNA polymerase binding [GO:0070182]; lysine-acetylated histone binding [GO:0070577]; ATP-dependent chromatin remodeler activity [GO:0140658]; transcription factor binding [GO:0008134]; DNA binding [GO:0003677]; ; ; ;	chromatin [GO:0000785]; extracellular space [GO:0005615]; nucleus [GO:0005634]; nucleoplasm [GO:0005654]; nucleolus [GO:0005730]; membrane [GO:0016020]; SWI/SNF complex [GO:0016514]; protein-containing complex [GO:0032991]; npBAF complex [GO:0071564]; nBAF complex [GO:0071565]; ; ; ;
Nafisa_PRO4	Transcription activator BRG1;Isoform of P51532, Isoform 2 of Transcription activator BRG1;Isoform of P51532, Isoform 3 of Transcription activator BRG1;Isoform of P51532, Isoform 4 of Transcription activator BRG1;Isoform of P51532, Isoform 5 of Transcription activator BRG1	SMARCA4;SMARCA4;SMARCA4;SMARCA4;SMARCA4	NA	P51532;P51532-2;P51532-3;P51532-4;P51532-5	4.7711	0.1989	XT NP A	2023ms1276	negative regulation of transcription by RNA polymerase II [GO:0000122]; RNA polymerase I preinitiation complex assembly [GO:0001188]; neural retina development [GO:0003407]; nucleosome disassembly [GO:0006337]; chromatin remodeling [GO:0006338]; regulation of transcription by RNA polymerase II [GO:0006357]; nervous system development [GO:0007399]; positive regulation of Wnt signaling pathway [GO:0030177]; negative regulation of cell growth [GO:0030308]; positive regulation by host of viral transcription [GO:0043923]; negative regulation of transcription, DNA-templated [GO:0045892]; positive regulation of transcription, DNA-templated [GO:0045893]; positive regulation of transcription by RNA polymerase II [GO:0045944]; positive regulation of DNA-binding transcription factor activity [GO:0051091]; negative regulation of androgen receptor signaling pathway [GO:0060766]; positive regulation of transcription of nucleolar large rRNA by RNA polymerase I [GO:1901838]; positive regulation of glucose mediated signaling pathway [GO:1902661]; positive regulation of pri-miRNA transcription by RNA polymerase II [GO:1902895]; ; ; ;	RNA polymerase I core promoter sequence-specific DNA binding [GO:0001164]; nucleosomal DNA binding [GO:0031492]; transcription coregulator binding [GO:0001221]; p53 binding [GO:0002039]; transcription coactivator activity [GO:0003713]; transcription corepressor activity [GO:0003714]; RNA binding [GO:0003723]; helicase activity [GO:0004386]; protein binding [GO:0005515]; ATP binding [GO:0005524]; ATP-dependent activity, acting on DNA [GO:0008094]; hydrolase activity [GO:0016787]; Tat protein binding [GO:0030957]; protein N-terminus binding [GO:0047485]; androgen receptor binding [GO:0050681]; DNA polymerase binding [GO:0070182]; lysine-acetylated histone binding [GO:0070577]; ATP-dependent chromatin remodeler activity [GO:0140658]; transcription factor binding [GO:0008134]; DNA binding [GO:0003677]; ; ; ;	chromatin [GO:0000785]; extracellular space [GO:0005615]; nucleus [GO:0005634]; nucleoplasm [GO:0005654]; nucleolus [GO:0005730]; membrane [GO:0016020]; SWI/SNF complex [GO:0016514]; protein-containing complex [GO:0032991]; npBAF complex [GO:0071564]; nBAF complex [GO:0071565]; ; ; ;
Nafisa_PRO3	Transcription activator BRG1;Isoform of P51532, Isoform 2 of Transcription activator BRG1;Isoform of P51532, Isoform 3 of Transcription activator BRG1;Isoform of P51532, Isoform 4 of Transcription activator BRG1;Isoform of P51532, Isoform 5 of Transcription activator BRG1	SMARCA4;SMARCA4;SMARCA4;SMARCA4;SMARCA4	NA	P51532;P51532-2;P51532-3;P51532-4;P51532-5	4.6827	0.1122	XT NP A	2023ms1276	negative regulation of transcription by RNA polymerase II [GO:0000122]; RNA polymerase I preinitiation complex assembly [GO:0001188]; neural retina development [GO:0003407]; nucleosome disassembly [GO:0006337]; chromatin remodeling [GO:0006338]; regulation of transcription by RNA polymerase II [GO:0006357]; nervous system development [GO:0007399]; positive regulation of Wnt signaling pathway [GO:0030177]; negative regulation of cell growth [GO:0030308]; positive regulation by host of viral transcription [GO:0043923]; negative regulation of transcription, DNA-templated [GO:0045892]; positive regulation of transcription, DNA-templated [GO:0045893]; positive regulation of transcription by RNA polymerase II [GO:0045944]; positive regulation of DNA-binding transcription factor activity [GO:0051091]; negative regulation of androgen receptor signaling pathway [GO:0060766]; positive regulation of transcription of nucleolar large rRNA by RNA polymerase I [GO:1901838]; positive regulation of glucose mediated signaling pathway [GO:1902661]; positive regulation of pri-miRNA transcription by RNA polymerase II [GO:1902895]; ; ; ;	RNA polymerase I core promoter sequence-specific DNA binding [GO:0001164]; nucleosomal DNA binding [GO:0031492]; transcription coregulator binding [GO:0001221]; p53 binding [GO:0002039]; transcription coactivator activity [GO:0003713]; transcription corepressor activity [GO:0003714]; RNA binding [GO:0003723]; helicase activity [GO:0004386]; protein binding [GO:0005515]; ATP binding [GO:0005524]; ATP-dependent activity, acting on DNA [GO:0008094]; hydrolase activity [GO:0016787]; Tat protein binding [GO:0030957]; protein N-terminus binding [GO:0047485]; androgen receptor binding [GO:0050681]; DNA polymerase binding [GO:0070182]; lysine-acetylated histone binding [GO:0070577]; ATP-dependent chromatin remodeler activity [GO:0140658]; transcription factor binding [GO:0008134]; DNA binding [GO:0003677]; ; ; ;	chromatin [GO:0000785]; extracellular space [GO:0005615]; nucleus [GO:0005634]; nucleoplasm [GO:0005654]; nucleolus [GO:0005730]; membrane [GO:0016020]; SWI/SNF complex [GO:0016514]; protein-containing complex [GO:0032991]; npBAF complex [GO:0071564]; nBAF complex [GO:0071565]; ; ; ;
Nafisa_PRO2	Transcription activator BRG1;Isoform of P51532, Isoform 2 of Transcription activator BRG1;Isoform of P51532, Isoform 3 of Transcription activator BRG1;Isoform of P51532, Isoform 4 of Transcription activator BRG1;Isoform of P51532, Isoform 5 of Transcription activator BRG1	SMARCA4;SMARCA4;SMARCA4;SMARCA4;SMARCA4	NA	P51532;P51532-2;P51532-3;P51532-4;P51532-5	4.5621	0.0103	XT NP A	2023ms1276	negative regulation of transcription by RNA polymerase II [GO:0000122]; RNA polymerase I preinitiation complex assembly [GO:0001188]; neural retina development [GO:0003407]; nucleosome disassembly [GO:0006337]; chromatin remodeling [GO:0006338]; regulation of transcription by RNA polymerase II [GO:0006357]; nervous system development [GO:0007399]; positive regulation of Wnt signaling pathway [GO:0030177]; negative regulation of cell growth [GO:0030308]; positive regulation by host of viral transcription [GO:0043923]; negative regulation of transcription, DNA-templated [GO:0045892]; positive regulation of transcription, DNA-templated [GO:0045893]; positive regulation of transcription by RNA polymerase II [GO:0045944]; positive regulation of DNA-binding transcription factor activity [GO:0051091]; negative regulation of androgen receptor signaling pathway [GO:0060766]; positive regulation of transcription of nucleolar large rRNA by RNA polymerase I [GO:1901838]; positive regulation of glucose mediated signaling pathway [GO:1902661]; positive regulation of pri-miRNA transcription by RNA polymerase II [GO:1902895]; ; ; ;	RNA polymerase I core promoter sequence-specific DNA binding [GO:0001164]; nucleosomal DNA binding [GO:0031492]; transcription coregulator binding [GO:0001221]; p53 binding [GO:0002039]; transcription coactivator activity [GO:0003713]; transcription corepressor activity [GO:0003714]; RNA binding [GO:0003723]; helicase activity [GO:0004386]; protein binding [GO:0005515]; ATP binding [GO:0005524]; ATP-dependent activity, acting on DNA [GO:0008094]; hydrolase activity [GO:0016787]; Tat protein binding [GO:0030957]; protein N-terminus binding [GO:0047485]; androgen receptor binding [GO:0050681]; DNA polymerase binding [GO:0070182]; lysine-acetylated histone binding [GO:0070577]; ATP-dependent chromatin remodeler activity [GO:0140658]; transcription factor binding [GO:0008134]; DNA binding [GO:0003677]; ; ; ;	chromatin [GO:0000785]; extracellular space [GO:0005615]; nucleus [GO:0005634]; nucleoplasm [GO:0005654]; nucleolus [GO:0005730]; membrane [GO:0016020]; SWI/SNF complex [GO:0016514]; protein-containing complex [GO:0032991]; npBAF complex [GO:0071564]; nBAF complex [GO:0071565]; ; ; ;
Nafisa_PRO1	Transcription activator BRG1;Isoform of P51532, Isoform 2 of Transcription activator BRG1;Isoform of P51532, Isoform 3 of Transcription activator BRG1;Isoform of P51532, Isoform 4 of Transcription activator BRG1;Isoform of P51532, Isoform 5 of Transcription activator BRG1	SMARCA4;SMARCA4;SMARCA4;SMARCA4;SMARCA4	NA	P51532;P51532-2;P51532-3;P51532-4;P51532-5	4.6094	0.0622	XT NP A	2023ms1276	negative regulation of transcription by RNA polymerase II [GO:0000122]; RNA polymerase I preinitiation complex assembly [GO:0001188]; neural retina development [GO:0003407]; nucleosome disassembly [GO:0006337]; chromatin remodeling [GO:0006338]; regulation of transcription by RNA polymerase II [GO:0006357]; nervous system development [GO:0007399]; positive regulation of Wnt signaling pathway [GO:0030177]; negative regulation of cell growth [GO:0030308]; positive regulation by host of viral transcription [GO:0043923]; negative regulation of transcription, DNA-templated [GO:0045892]; positive regulation of transcription, DNA-templated [GO:0045893]; positive regulation of transcription by RNA polymerase II [GO:0045944]; positive regulation of DNA-binding transcription factor activity [GO:0051091]; negative regulation of androgen receptor signaling pathway [GO:0060766]; positive regulation of transcription of nucleolar large rRNA by RNA polymerase I [GO:1901838]; positive regulation of glucose mediated signaling pathway [GO:1902661]; positive regulation of pri-miRNA transcription by RNA polymerase II [GO:1902895]; ; ; ;	RNA polymerase I core promoter sequence-specific DNA binding [GO:0001164]; nucleosomal DNA binding [GO:0031492]; transcription coregulator binding [GO:0001221]; p53 binding [GO:0002039]; transcription coactivator activity [GO:0003713]; transcription corepressor activity [GO:0003714]; RNA binding [GO:0003723]; helicase activity [GO:0004386]; protein binding [GO:0005515]; ATP binding [GO:0005524]; ATP-dependent activity, acting on DNA [GO:0008094]; hydrolase activity [GO:0016787]; Tat protein binding [GO:0030957]; protein N-terminus binding [GO:0047485]; androgen receptor binding [GO:0050681]; DNA polymerase binding [GO:0070182]; lysine-acetylated histone binding [GO:0070577]; ATP-dependent chromatin remodeler activity [GO:0140658]; transcription factor binding [GO:0008134]; DNA binding [GO:0003677]; ; ; ;	chromatin [GO:0000785]; extracellular space [GO:0005615]; nucleus [GO:0005634]; nucleoplasm [GO:0005654]; nucleolus [GO:0005730]; membrane [GO:0016020]; SWI/SNF complex [GO:0016514]; protein-containing complex [GO:0032991]; npBAF complex [GO:0071564]; nBAF complex [GO:0071565]; ; ; ;
Nafisa_SEN7	Exosome complex exonuclease RRP44	DIS3	Q9Y2L1	Q9Y2L1	5.1309	0.5181	XT NP A	2023ms1276	rRNA processing [GO:0006364]; rRNA catabolic process [GO:0016075]; exonucleolytic catabolism of deadenylated mRNA [GO:0043928]; regulation of catalytic activity [GO:0050790]; CUT catabolic process [GO:0071034]; RNA phosphodiester bond hydrolysis, exonucleolytic [GO:0090503]	3'-5'-exoribonuclease activity [GO:0000175]; RNA binding [GO:0003723]; endonuclease activity [GO:0004519]; guanyl-nucleotide exchange factor activity [GO:0005085]; protein binding [GO:0005515]	nucleolus [GO:0005730]; nucleoplasm [GO:0005654]; cytosol [GO:0005829]; membrane [GO:0016020]; nuclear exosome (RNase complex) [GO:0000176]; exosome (RNase complex) [GO:0000178]; cytoplasmic exosome (RNase complex) [GO:0000177]
Nafisa_SEN6	Exosome complex exonuclease RRP44	DIS3	Q9Y2L1	Q9Y2L1	5.1427	0.5156	XT NP A	2023ms1276	rRNA processing [GO:0006364]; rRNA catabolic process [GO:0016075]; exonucleolytic catabolism of deadenylated mRNA [GO:0043928]; regulation of catalytic activity [GO:0050790]; CUT catabolic process [GO:0071034]; RNA phosphodiester bond hydrolysis, exonucleolytic [GO:0090503]	3'-5'-exoribonuclease activity [GO:0000175]; RNA binding [GO:0003723]; endonuclease activity [GO:0004519]; guanyl-nucleotide exchange factor activity [GO:0005085]; protein binding [GO:0005515]	nucleolus [GO:0005730]; nucleoplasm [GO:0005654]; cytosol [GO:0005829]; membrane [GO:0016020]; nuclear exosome (RNase complex) [GO:0000176]; exosome (RNase complex) [GO:0000178]; cytoplasmic exosome (RNase complex) [GO:0000177]
Nafisa_SEN5	Exosome complex exonuclease RRP44	DIS3	Q9Y2L1	Q9Y2L1	5.2298	0.5767	XT NP A	2023ms1276	rRNA processing [GO:0006364]; rRNA catabolic process [GO:0016075]; exonucleolytic catabolism of deadenylated mRNA [GO:0043928]; regulation of catalytic activity [GO:0050790]; CUT catabolic process [GO:0071034]; RNA phosphodiester bond hydrolysis, exonucleolytic [GO:0090503]	3'-5'-exoribonuclease activity [GO:0000175]; RNA binding [GO:0003723]; endonuclease activity [GO:0004519]; guanyl-nucleotide exchange factor activity [GO:0005085]; protein binding [GO:0005515]	nucleolus [GO:0005730]; nucleoplasm [GO:0005654]; cytosol [GO:0005829]; membrane [GO:0016020]; nuclear exosome (RNase complex) [GO:0000176]; exosome (RNase complex) [GO:0000178]; cytoplasmic exosome (RNase complex) [GO:0000177]
Nafisa_SEN4	Exosome complex exonuclease RRP44	DIS3	Q9Y2L1	Q9Y2L1	5.1143	0.4939	XT NP A	2023ms1276	rRNA processing [GO:0006364]; rRNA catabolic process [GO:0016075]; exonucleolytic catabolism of deadenylated mRNA [GO:0043928]; regulation of catalytic activity [GO:0050790]; CUT catabolic process [GO:0071034]; RNA phosphodiester bond hydrolysis, exonucleolytic [GO:0090503]	3'-5'-exoribonuclease activity [GO:0000175]; RNA binding [GO:0003723]; endonuclease activity [GO:0004519]; guanyl-nucleotide exchange factor activity [GO:0005085]; protein binding [GO:0005515]	nucleolus [GO:0005730]; nucleoplasm [GO:0005654]; cytosol [GO:0005829]; membrane [GO:0016020]; nuclear exosome (RNase complex) [GO:0000176]; exosome (RNase complex) [GO:0000178]; cytoplasmic exosome (RNase complex) [GO:0000177]
Nafisa_SEN3	Exosome complex exonuclease RRP44	DIS3	Q9Y2L1	Q9Y2L1	5.1292	0.5095	XT NP A	2023ms1276	rRNA processing [GO:0006364]; rRNA catabolic process [GO:0016075]; exonucleolytic catabolism of deadenylated mRNA [GO:0043928]; regulation of catalytic activity [GO:0050790]; CUT catabolic process [GO:0071034]; RNA phosphodiester bond hydrolysis, exonucleolytic [GO:0090503]	3'-5'-exoribonuclease activity [GO:0000175]; RNA binding [GO:0003723]; endonuclease activity [GO:0004519]; guanyl-nucleotide exchange factor activity [GO:0005085]; protein binding [GO:0005515]	nucleolus [GO:0005730]; nucleoplasm [GO:0005654]; cytosol [GO:0005829]; membrane [GO:0016020]; nuclear exosome (RNase complex) [GO:0000176]; exosome (RNase complex) [GO:0000178]; cytoplasmic exosome (RNase complex) [GO:0000177]
Nafisa_SEN2	Exosome complex exonuclease RRP44	DIS3	Q9Y2L1	Q9Y2L1	5.1642	0.5313	XT NP A	2023ms1276	rRNA processing [GO:0006364]; rRNA catabolic process [GO:0016075]; exonucleolytic catabolism of deadenylated mRNA [GO:0043928]; regulation of catalytic activity [GO:0050790]; CUT catabolic process [GO:0071034]; RNA phosphodiester bond hydrolysis, exonucleolytic [GO:0090503]	3'-5'-exoribonuclease activity [GO:0000175]; RNA binding [GO:0003723]; endonuclease activity [GO:0004519]; guanyl-nucleotide exchange factor activity [GO:0005085]; protein binding [GO:0005515]	nucleolus [GO:0005730]; nucleoplasm [GO:0005654]; cytosol [GO:0005829]; membrane [GO:0016020]; nuclear exosome (RNase complex) [GO:0000176]; exosome (RNase complex) [GO:0000178]; cytoplasmic exosome (RNase complex) [GO:0000177]
Nafisa_SEN1	Exosome complex exonuclease RRP44	DIS3	Q9Y2L1	Q9Y2L1	5.1317	0.514	XT NP A	2023ms1276	rRNA processing [GO:0006364]; rRNA catabolic process [GO:0016075]; exonucleolytic catabolism of deadenylated mRNA [GO:0043928]; regulation of catalytic activity [GO:0050790]; CUT catabolic process [GO:0071034]; RNA phosphodiester bond hydrolysis, exonucleolytic [GO:0090503]	3'-5'-exoribonuclease activity [GO:0000175]; RNA binding [GO:0003723]; endonuclease activity [GO:0004519]; guanyl-nucleotide exchange factor activity [GO:0005085]; protein binding [GO:0005515]	nucleolus [GO:0005730]; nucleoplasm [GO:0005654]; cytosol [GO:0005829]; membrane [GO:0016020]; nuclear exosome (RNase complex) [GO:0000176]; exosome (RNase complex) [GO:0000178]; cytoplasmic exosome (RNase complex) [GO:0000177]
Nafisa_PRO7	Exosome complex exonuclease RRP44	DIS3	Q9Y2L1	Q9Y2L1	4.6858	0.1309	XT NP A	2023ms1276	rRNA processing [GO:0006364]; rRNA catabolic process [GO:0016075]; exonucleolytic catabolism of deadenylated mRNA [GO:0043928]; regulation of catalytic activity [GO:0050790]; CUT catabolic process [GO:0071034]; RNA phosphodiester bond hydrolysis, exonucleolytic [GO:0090503]	3'-5'-exoribonuclease activity [GO:0000175]; RNA binding [GO:0003723]; endonuclease activity [GO:0004519]; guanyl-nucleotide exchange factor activity [GO:0005085]; protein binding [GO:0005515]	nucleolus [GO:0005730]; nucleoplasm [GO:0005654]; cytosol [GO:0005829]; membrane [GO:0016020]; nuclear exosome (RNase complex) [GO:0000176]; exosome (RNase complex) [GO:0000178]; cytoplasmic exosome (RNase complex) [GO:0000177]
Nafisa_PRO6	Exosome complex exonuclease RRP44	DIS3	Q9Y2L1	Q9Y2L1	4.626	0.0809	XT NP A	2023ms1276	rRNA processing [GO:0006364]; rRNA catabolic process [GO:0016075]; exonucleolytic catabolism of deadenylated mRNA [GO:0043928]; regulation of catalytic activity [GO:0050790]; CUT catabolic process [GO:0071034]; RNA phosphodiester bond hydrolysis, exonucleolytic [GO:0090503]	3'-5'-exoribonuclease activity [GO:0000175]; RNA binding [GO:0003723]; endonuclease activity [GO:0004519]; guanyl-nucleotide exchange factor activity [GO:0005085]; protein binding [GO:0005515]	nucleolus [GO:0005730]; nucleoplasm [GO:0005654]; cytosol [GO:0005829]; membrane [GO:0016020]; nuclear exosome (RNase complex) [GO:0000176]; exosome (RNase complex) [GO:0000178]; cytoplasmic exosome (RNase complex) [GO:0000177]
Nafisa_PRO5	Exosome complex exonuclease RRP44	DIS3	Q9Y2L1	Q9Y2L1	4.621	0.0838	XT NP A	2023ms1276	rRNA processing [GO:0006364]; rRNA catabolic process [GO:0016075]; exonucleolytic catabolism of deadenylated mRNA [GO:0043928]; regulation of catalytic activity [GO:0050790]; CUT catabolic process [GO:0071034]; RNA phosphodiester bond hydrolysis, exonucleolytic [GO:0090503]	3'-5'-exoribonuclease activity [GO:0000175]; RNA binding [GO:0003723]; endonuclease activity [GO:0004519]; guanyl-nucleotide exchange factor activity [GO:0005085]; protein binding [GO:0005515]	nucleolus [GO:0005730]; nucleoplasm [GO:0005654]; cytosol [GO:0005829]; membrane [GO:0016020]; nuclear exosome (RNase complex) [GO:0000176]; exosome (RNase complex) [GO:0000178]; cytoplasmic exosome (RNase complex) [GO:0000177]
Nafisa_PRO4	Exosome complex exonuclease RRP44	DIS3	Q9Y2L1	Q9Y2L1	4.7526	0.1804	XT NP A	2023ms1276	rRNA processing [GO:0006364]; rRNA catabolic process [GO:0016075]; exonucleolytic catabolism of deadenylated mRNA [GO:0043928]; regulation of catalytic activity [GO:0050790]; CUT catabolic process [GO:0071034]; RNA phosphodiester bond hydrolysis, exonucleolytic [GO:0090503]	3'-5'-exoribonuclease activity [GO:0000175]; RNA binding [GO:0003723]; endonuclease activity [GO:0004519]; guanyl-nucleotide exchange factor activity [GO:0005085]; protein binding [GO:0005515]	nucleolus [GO:0005730]; nucleoplasm [GO:0005654]; cytosol [GO:0005829]; membrane [GO:0016020]; nuclear exosome (RNase complex) [GO:0000176]; exosome (RNase complex) [GO:0000178]; cytoplasmic exosome (RNase complex) [GO:0000177]
Nafisa_PRO3	Exosome complex exonuclease RRP44	DIS3	Q9Y2L1	Q9Y2L1	4.7068	0.1363	XT NP A	2023ms1276	rRNA processing [GO:0006364]; rRNA catabolic process [GO:0016075]; exonucleolytic catabolism of deadenylated mRNA [GO:0043928]; regulation of catalytic activity [GO:0050790]; CUT catabolic process [GO:0071034]; RNA phosphodiester bond hydrolysis, exonucleolytic [GO:0090503]	3'-5'-exoribonuclease activity [GO:0000175]; RNA binding [GO:0003723]; endonuclease activity [GO:0004519]; guanyl-nucleotide exchange factor activity [GO:0005085]; protein binding [GO:0005515]	nucleolus [GO:0005730]; nucleoplasm [GO:0005654]; cytosol [GO:0005829]; membrane [GO:0016020]; nuclear exosome (RNase complex) [GO:0000176]; exosome (RNase complex) [GO:0000178]; cytoplasmic exosome (RNase complex) [GO:0000177]
Nafisa_PRO2	Exosome complex exonuclease RRP44	DIS3	Q9Y2L1	Q9Y2L1	4.6257	0.074	XT NP A	2023ms1276	rRNA processing [GO:0006364]; rRNA catabolic process [GO:0016075]; exonucleolytic catabolism of deadenylated mRNA [GO:0043928]; regulation of catalytic activity [GO:0050790]; CUT catabolic process [GO:0071034]; RNA phosphodiester bond hydrolysis, exonucleolytic [GO:0090503]	3'-5'-exoribonuclease activity [GO:0000175]; RNA binding [GO:0003723]; endonuclease activity [GO:0004519]; guanyl-nucleotide exchange factor activity [GO:0005085]; protein binding [GO:0005515]	nucleolus [GO:0005730]; nucleoplasm [GO:0005654]; cytosol [GO:0005829]; membrane [GO:0016020]; nuclear exosome (RNase complex) [GO:0000176]; exosome (RNase complex) [GO:0000178]; cytoplasmic exosome (RNase complex) [GO:0000177]
Nafisa_PRO1	Exosome complex exonuclease RRP44	DIS3	Q9Y2L1	Q9Y2L1	4.6237	0.0764	XT NP A	2023ms1276	rRNA processing [GO:0006364]; rRNA catabolic process [GO:0016075]; exonucleolytic catabolism of deadenylated mRNA [GO:0043928]; regulation of catalytic activity [GO:0050790]; CUT catabolic process [GO:0071034]; RNA phosphodiester bond hydrolysis, exonucleolytic [GO:0090503]	3'-5'-exoribonuclease activity [GO:0000175]; RNA binding [GO:0003723]; endonuclease activity [GO:0004519]; guanyl-nucleotide exchange factor activity [GO:0005085]; protein binding [GO:0005515]	nucleolus [GO:0005730]; nucleoplasm [GO:0005654]; cytosol [GO:0005829]; membrane [GO:0016020]; nuclear exosome (RNase complex) [GO:0000176]; exosome (RNase complex) [GO:0000178]; cytoplasmic exosome (RNase complex) [GO:0000177]
Nafisa_SEN7	Complement component C9	C9	P02748	Q3MHN2	6.5965	1.9837	XT NP B	2023ms1276	NA	NA	NA
Nafisa_SEN6	Complement component C9	C9	P02748	Q3MHN2	6.5749	1.9478	XT NP B	2023ms1276	NA	NA	NA
Nafisa_SEN5	Complement component C9	C9	P02748	Q3MHN2	6.5651	1.912	XT NP B	2023ms1276	NA	NA	NA
Nafisa_SEN4	Complement component C9	C9	P02748	Q3MHN2	6.5959	1.9755	XT NP B	2023ms1276	NA	NA	NA
Nafisa_SEN3	Complement component C9	C9	P02748	Q3MHN2	6.5873	1.9677	XT NP B	2023ms1276	NA	NA	NA
Nafisa_SEN2	Complement component C9	C9	P02748	Q3MHN2	6.5654	1.9325	XT NP B	2023ms1276	NA	NA	NA
Nafisa_SEN1	Complement component C9	C9	P02748	Q3MHN2	6.5885	1.9708	XT NP B	2023ms1276	NA	NA	NA
Nafisa_PRO7	Complement component C9	C9	P02748	Q3MHN2	6.6369	2.082	XT NP B	2023ms1276	NA	NA	NA
Nafisa_PRO6	Complement component C9	C9	P02748	Q3MHN2	6.6385	2.0935	XT NP B	2023ms1276	NA	NA	NA
Nafisa_PRO5	Complement component C9	C9	P02748	Q3MHN2	6.6396	2.1024	XT NP B	2023ms1276	NA	NA	NA
Nafisa_PRO4	Complement component C9	C9	P02748	Q3MHN2	6.6293	2.0571	XT NP B	2023ms1276	NA	NA	NA
Nafisa_PRO3	Complement component C9	C9	P02748	Q3MHN2	6.6351	2.0646	XT NP B	2023ms1276	NA	NA	NA
Nafisa_PRO2	Complement component C9	C9	P02748	Q3MHN2	6.6183	2.0666	XT NP B	2023ms1276	NA	NA	NA
Nafisa_PRO1	Complement component C9	C9	P02748	Q3MHN2	6.6333	2.0861	XT NP B	2023ms1276	NA	NA	NA
Nafisa_SEN7	Probable global transcription activator SNF2L2	SMARCA2	B4DSC8	P51531	5.7779	1.1651	XT NP A	2023ms1276	chromatin remodeling [GO:0006338]; negative regulation of transcription by RNA polymerase II [GO:0000122]; regulation of transcription, DNA-templated [GO:0006355]; regulation of transcription by RNA polymerase II [GO:0006357]; spermatid development [GO:0007286]; nervous system development [GO:0007399]; negative regulation of cell population proliferation [GO:0008285]; negative regulation of cell growth [GO:0030308]; negative regulation of transcription, DNA-templated [GO:0045892]; positive regulation of transcription, DNA-templated [GO:0045893]; positive regulation of transcription by RNA polymerase II [GO:0045944]	transcription cis-regulatory region binding [GO:0000976]; chromatin binding [GO:0003682]; transcription coactivator activity [GO:0003713]; helicase activity [GO:0004386]; protein binding [GO:0005515]; ATP binding [GO:0005524]; ATP-dependent activity, acting on DNA [GO:0008094]; hydrolase activity [GO:0016787]; histone binding [GO:0042393]; ATP-dependent chromatin remodeler activity [GO:0140658]; DNA binding [GO:0003677]	chromatin [GO:0000785]; nucleus [GO:0005634]; nucleoplasm [GO:0005654]; intracellular membrane-bounded organelle [GO:0043231]; intermediate filament cytoskeleton [GO:0045111]; SWI/SNF complex [GO:0016514]; npBAF complex [GO:0071564]; nBAF complex [GO:0071565]
Nafisa_SEN6	Probable global transcription activator SNF2L2	SMARCA2	B4DSC8	P51531	5.855	1.2279	XT NP A	2023ms1276	chromatin remodeling [GO:0006338]; negative regulation of transcription by RNA polymerase II [GO:0000122]; regulation of transcription, DNA-templated [GO:0006355]; regulation of transcription by RNA polymerase II [GO:0006357]; spermatid development [GO:0007286]; nervous system development [GO:0007399]; negative regulation of cell population proliferation [GO:0008285]; negative regulation of cell growth [GO:0030308]; negative regulation of transcription, DNA-templated [GO:0045892]; positive regulation of transcription, DNA-templated [GO:0045893]; positive regulation of transcription by RNA polymerase II [GO:0045944]	transcription cis-regulatory region binding [GO:0000976]; chromatin binding [GO:0003682]; transcription coactivator activity [GO:0003713]; helicase activity [GO:0004386]; protein binding [GO:0005515]; ATP binding [GO:0005524]; ATP-dependent activity, acting on DNA [GO:0008094]; hydrolase activity [GO:0016787]; histone binding [GO:0042393]; ATP-dependent chromatin remodeler activity [GO:0140658]; DNA binding [GO:0003677]	chromatin [GO:0000785]; nucleus [GO:0005634]; nucleoplasm [GO:0005654]; intracellular membrane-bounded organelle [GO:0043231]; intermediate filament cytoskeleton [GO:0045111]; SWI/SNF complex [GO:0016514]; npBAF complex [GO:0071564]; nBAF complex [GO:0071565]
Nafisa_SEN5	Probable global transcription activator SNF2L2	SMARCA2	B4DSC8	P51531	5.8167	1.1636	XT NP A	2023ms1276	chromatin remodeling [GO:0006338]; negative regulation of transcription by RNA polymerase II [GO:0000122]; regulation of transcription, DNA-templated [GO:0006355]; regulation of transcription by RNA polymerase II [GO:0006357]; spermatid development [GO:0007286]; nervous system development [GO:0007399]; negative regulation of cell population proliferation [GO:0008285]; negative regulation of cell growth [GO:0030308]; negative regulation of transcription, DNA-templated [GO:0045892]; positive regulation of transcription, DNA-templated [GO:0045893]; positive regulation of transcription by RNA polymerase II [GO:0045944]	transcription cis-regulatory region binding [GO:0000976]; chromatin binding [GO:0003682]; transcription coactivator activity [GO:0003713]; helicase activity [GO:0004386]; protein binding [GO:0005515]; ATP binding [GO:0005524]; ATP-dependent activity, acting on DNA [GO:0008094]; hydrolase activity [GO:0016787]; histone binding [GO:0042393]; ATP-dependent chromatin remodeler activity [GO:0140658]; DNA binding [GO:0003677]	chromatin [GO:0000785]; nucleus [GO:0005634]; nucleoplasm [GO:0005654]; intracellular membrane-bounded organelle [GO:0043231]; intermediate filament cytoskeleton [GO:0045111]; SWI/SNF complex [GO:0016514]; npBAF complex [GO:0071564]; nBAF complex [GO:0071565]
Nafisa_SEN4	Probable global transcription activator SNF2L2	SMARCA2	B4DSC8	P51531	5.7922	1.1719	XT NP A	2023ms1276	chromatin remodeling [GO:0006338]; negative regulation of transcription by RNA polymerase II [GO:0000122]; regulation of transcription, DNA-templated [GO:0006355]; regulation of transcription by RNA polymerase II [GO:0006357]; spermatid development [GO:0007286]; nervous system development [GO:0007399]; negative regulation of cell population proliferation [GO:0008285]; negative regulation of cell growth [GO:0030308]; negative regulation of transcription, DNA-templated [GO:0045892]; positive regulation of transcription, DNA-templated [GO:0045893]; positive regulation of transcription by RNA polymerase II [GO:0045944]	transcription cis-regulatory region binding [GO:0000976]; chromatin binding [GO:0003682]; transcription coactivator activity [GO:0003713]; helicase activity [GO:0004386]; protein binding [GO:0005515]; ATP binding [GO:0005524]; ATP-dependent activity, acting on DNA [GO:0008094]; hydrolase activity [GO:0016787]; histone binding [GO:0042393]; ATP-dependent chromatin remodeler activity [GO:0140658]; DNA binding [GO:0003677]	chromatin [GO:0000785]; nucleus [GO:0005634]; nucleoplasm [GO:0005654]; intracellular membrane-bounded organelle [GO:0043231]; intermediate filament cytoskeleton [GO:0045111]; SWI/SNF complex [GO:0016514]; npBAF complex [GO:0071564]; nBAF complex [GO:0071565]
Nafisa_SEN3	Probable global transcription activator SNF2L2	SMARCA2	B4DSC8	P51531	5.8254	1.2057	XT NP A	2023ms1276	chromatin remodeling [GO:0006338]; negative regulation of transcription by RNA polymerase II [GO:0000122]; regulation of transcription, DNA-templated [GO:0006355]; regulation of transcription by RNA polymerase II [GO:0006357]; spermatid development [GO:0007286]; nervous system development [GO:0007399]; negative regulation of cell population proliferation [GO:0008285]; negative regulation of cell growth [GO:0030308]; negative regulation of transcription, DNA-templated [GO:0045892]; positive regulation of transcription, DNA-templated [GO:0045893]; positive regulation of transcription by RNA polymerase II [GO:0045944]	transcription cis-regulatory region binding [GO:0000976]; chromatin binding [GO:0003682]; transcription coactivator activity [GO:0003713]; helicase activity [GO:0004386]; protein binding [GO:0005515]; ATP binding [GO:0005524]; ATP-dependent activity, acting on DNA [GO:0008094]; hydrolase activity [GO:0016787]; histone binding [GO:0042393]; ATP-dependent chromatin remodeler activity [GO:0140658]; DNA binding [GO:0003677]	chromatin [GO:0000785]; nucleus [GO:0005634]; nucleoplasm [GO:0005654]; intracellular membrane-bounded organelle [GO:0043231]; intermediate filament cytoskeleton [GO:0045111]; SWI/SNF complex [GO:0016514]; npBAF complex [GO:0071564]; nBAF complex [GO:0071565]
Nafisa_SEN2	Probable global transcription activator SNF2L2	SMARCA2	B4DSC8	P51531	5.8788	1.2459	XT NP A	2023ms1276	chromatin remodeling [GO:0006338]; negative regulation of transcription by RNA polymerase II [GO:0000122]; regulation of transcription, DNA-templated [GO:0006355]; regulation of transcription by RNA polymerase II [GO:0006357]; spermatid development [GO:0007286]; nervous system development [GO:0007399]; negative regulation of cell population proliferation [GO:0008285]; negative regulation of cell growth [GO:0030308]; negative regulation of transcription, DNA-templated [GO:0045892]; positive regulation of transcription, DNA-templated [GO:0045893]; positive regulation of transcription by RNA polymerase II [GO:0045944]	transcription cis-regulatory region binding [GO:0000976]; chromatin binding [GO:0003682]; transcription coactivator activity [GO:0003713]; helicase activity [GO:0004386]; protein binding [GO:0005515]; ATP binding [GO:0005524]; ATP-dependent activity, acting on DNA [GO:0008094]; hydrolase activity [GO:0016787]; histone binding [GO:0042393]; ATP-dependent chromatin remodeler activity [GO:0140658]; DNA binding [GO:0003677]	chromatin [GO:0000785]; nucleus [GO:0005634]; nucleoplasm [GO:0005654]; intracellular membrane-bounded organelle [GO:0043231]; intermediate filament cytoskeleton [GO:0045111]; SWI/SNF complex [GO:0016514]; npBAF complex [GO:0071564]; nBAF complex [GO:0071565]
Nafisa_SEN1	Probable global transcription activator SNF2L2	SMARCA2	B4DSC8	P51531	5.8431	1.2254	XT NP A	2023ms1276	chromatin remodeling [GO:0006338]; negative regulation of transcription by RNA polymerase II [GO:0000122]; regulation of transcription, DNA-templated [GO:0006355]; regulation of transcription by RNA polymerase II [GO:0006357]; spermatid development [GO:0007286]; nervous system development [GO:0007399]; negative regulation of cell population proliferation [GO:0008285]; negative regulation of cell growth [GO:0030308]; negative regulation of transcription, DNA-templated [GO:0045892]; positive regulation of transcription, DNA-templated [GO:0045893]; positive regulation of transcription by RNA polymerase II [GO:0045944]	transcription cis-regulatory region binding [GO:0000976]; chromatin binding [GO:0003682]; transcription coactivator activity [GO:0003713]; helicase activity [GO:0004386]; protein binding [GO:0005515]; ATP binding [GO:0005524]; ATP-dependent activity, acting on DNA [GO:0008094]; hydrolase activity [GO:0016787]; histone binding [GO:0042393]; ATP-dependent chromatin remodeler activity [GO:0140658]; DNA binding [GO:0003677]	chromatin [GO:0000785]; nucleus [GO:0005634]; nucleoplasm [GO:0005654]; intracellular membrane-bounded organelle [GO:0043231]; intermediate filament cytoskeleton [GO:0045111]; SWI/SNF complex [GO:0016514]; npBAF complex [GO:0071564]; nBAF complex [GO:0071565]
Nafisa_PRO7	Probable global transcription activator SNF2L2	SMARCA2	B4DSC8	P51531	5.3709	0.816	XT NP A	2023ms1276	chromatin remodeling [GO:0006338]; negative regulation of transcription by RNA polymerase II [GO:0000122]; regulation of transcription, DNA-templated [GO:0006355]; regulation of transcription by RNA polymerase II [GO:0006357]; spermatid development [GO:0007286]; nervous system development [GO:0007399]; negative regulation of cell population proliferation [GO:0008285]; negative regulation of cell growth [GO:0030308]; negative regulation of transcription, DNA-templated [GO:0045892]; positive regulation of transcription, DNA-templated [GO:0045893]; positive regulation of transcription by RNA polymerase II [GO:0045944]	transcription cis-regulatory region binding [GO:0000976]; chromatin binding [GO:0003682]; transcription coactivator activity [GO:0003713]; helicase activity [GO:0004386]; protein binding [GO:0005515]; ATP binding [GO:0005524]; ATP-dependent activity, acting on DNA [GO:0008094]; hydrolase activity [GO:0016787]; histone binding [GO:0042393]; ATP-dependent chromatin remodeler activity [GO:0140658]; DNA binding [GO:0003677]	chromatin [GO:0000785]; nucleus [GO:0005634]; nucleoplasm [GO:0005654]; intracellular membrane-bounded organelle [GO:0043231]; intermediate filament cytoskeleton [GO:0045111]; SWI/SNF complex [GO:0016514]; npBAF complex [GO:0071564]; nBAF complex [GO:0071565]
Nafisa_PRO6	Probable global transcription activator SNF2L2	SMARCA2	B4DSC8	P51531	5.2855	0.7404	XT NP A	2023ms1276	chromatin remodeling [GO:0006338]; negative regulation of transcription by RNA polymerase II [GO:0000122]; regulation of transcription, DNA-templated [GO:0006355]; regulation of transcription by RNA polymerase II [GO:0006357]; spermatid development [GO:0007286]; nervous system development [GO:0007399]; negative regulation of cell population proliferation [GO:0008285]; negative regulation of cell growth [GO:0030308]; negative regulation of transcription, DNA-templated [GO:0045892]; positive regulation of transcription, DNA-templated [GO:0045893]; positive regulation of transcription by RNA polymerase II [GO:0045944]	transcription cis-regulatory region binding [GO:0000976]; chromatin binding [GO:0003682]; transcription coactivator activity [GO:0003713]; helicase activity [GO:0004386]; protein binding [GO:0005515]; ATP binding [GO:0005524]; ATP-dependent activity, acting on DNA [GO:0008094]; hydrolase activity [GO:0016787]; histone binding [GO:0042393]; ATP-dependent chromatin remodeler activity [GO:0140658]; DNA binding [GO:0003677]	chromatin [GO:0000785]; nucleus [GO:0005634]; nucleoplasm [GO:0005654]; intracellular membrane-bounded organelle [GO:0043231]; intermediate filament cytoskeleton [GO:0045111]; SWI/SNF complex [GO:0016514]; npBAF complex [GO:0071564]; nBAF complex [GO:0071565]
Nafisa_PRO5	Probable global transcription activator SNF2L2	SMARCA2	B4DSC8	P51531	5.2905	0.7533	XT NP A	2023ms1276	chromatin remodeling [GO:0006338]; negative regulation of transcription by RNA polymerase II [GO:0000122]; regulation of transcription, DNA-templated [GO:0006355]; regulation of transcription by RNA polymerase II [GO:0006357]; spermatid development [GO:0007286]; nervous system development [GO:0007399]; negative regulation of cell population proliferation [GO:0008285]; negative regulation of cell growth [GO:0030308]; negative regulation of transcription, DNA-templated [GO:0045892]; positive regulation of transcription, DNA-templated [GO:0045893]; positive regulation of transcription by RNA polymerase II [GO:0045944]	transcription cis-regulatory region binding [GO:0000976]; chromatin binding [GO:0003682]; transcription coactivator activity [GO:0003713]; helicase activity [GO:0004386]; protein binding [GO:0005515]; ATP binding [GO:0005524]; ATP-dependent activity, acting on DNA [GO:0008094]; hydrolase activity [GO:0016787]; histone binding [GO:0042393]; ATP-dependent chromatin remodeler activity [GO:0140658]; DNA binding [GO:0003677]	chromatin [GO:0000785]; nucleus [GO:0005634]; nucleoplasm [GO:0005654]; intracellular membrane-bounded organelle [GO:0043231]; intermediate filament cytoskeleton [GO:0045111]; SWI/SNF complex [GO:0016514]; npBAF complex [GO:0071564]; nBAF complex [GO:0071565]
Nafisa_PRO4	Probable global transcription activator SNF2L2	SMARCA2	B4DSC8	P51531	5.3727	0.8005	XT NP A	2023ms1276	chromatin remodeling [GO:0006338]; negative regulation of transcription by RNA polymerase II [GO:0000122]; regulation of transcription, DNA-templated [GO:0006355]; regulation of transcription by RNA polymerase II [GO:0006357]; spermatid development [GO:0007286]; nervous system development [GO:0007399]; negative regulation of cell population proliferation [GO:0008285]; negative regulation of cell growth [GO:0030308]; negative regulation of transcription, DNA-templated [GO:0045892]; positive regulation of transcription, DNA-templated [GO:0045893]; positive regulation of transcription by RNA polymerase II [GO:0045944]	transcription cis-regulatory region binding [GO:0000976]; chromatin binding [GO:0003682]; transcription coactivator activity [GO:0003713]; helicase activity [GO:0004386]; protein binding [GO:0005515]; ATP binding [GO:0005524]; ATP-dependent activity, acting on DNA [GO:0008094]; hydrolase activity [GO:0016787]; histone binding [GO:0042393]; ATP-dependent chromatin remodeler activity [GO:0140658]; DNA binding [GO:0003677]	chromatin [GO:0000785]; nucleus [GO:0005634]; nucleoplasm [GO:0005654]; intracellular membrane-bounded organelle [GO:0043231]; intermediate filament cytoskeleton [GO:0045111]; SWI/SNF complex [GO:0016514]; npBAF complex [GO:0071564]; nBAF complex [GO:0071565]
Nafisa_PRO3	Probable global transcription activator SNF2L2	SMARCA2	B4DSC8	P51531	5.3831	0.8126	XT NP A	2023ms1276	chromatin remodeling [GO:0006338]; negative regulation of transcription by RNA polymerase II [GO:0000122]; regulation of transcription, DNA-templated [GO:0006355]; regulation of transcription by RNA polymerase II [GO:0006357]; spermatid development [GO:0007286]; nervous system development [GO:0007399]; negative regulation of cell population proliferation [GO:0008285]; negative regulation of cell growth [GO:0030308]; negative regulation of transcription, DNA-templated [GO:0045892]; positive regulation of transcription, DNA-templated [GO:0045893]; positive regulation of transcription by RNA polymerase II [GO:0045944]	transcription cis-regulatory region binding [GO:0000976]; chromatin binding [GO:0003682]; transcription coactivator activity [GO:0003713]; helicase activity [GO:0004386]; protein binding [GO:0005515]; ATP binding [GO:0005524]; ATP-dependent activity, acting on DNA [GO:0008094]; hydrolase activity [GO:0016787]; histone binding [GO:0042393]; ATP-dependent chromatin remodeler activity [GO:0140658]; DNA binding [GO:0003677]	chromatin [GO:0000785]; nucleus [GO:0005634]; nucleoplasm [GO:0005654]; intracellular membrane-bounded organelle [GO:0043231]; intermediate filament cytoskeleton [GO:0045111]; SWI/SNF complex [GO:0016514]; npBAF complex [GO:0071564]; nBAF complex [GO:0071565]
Nafisa_PRO2	Probable global transcription activator SNF2L2	SMARCA2	B4DSC8	P51531	5.3405	0.7887	XT NP A	2023ms1276	chromatin remodeling [GO:0006338]; negative regulation of transcription by RNA polymerase II [GO:0000122]; regulation of transcription, DNA-templated [GO:0006355]; regulation of transcription by RNA polymerase II [GO:0006357]; spermatid development [GO:0007286]; nervous system development [GO:0007399]; negative regulation of cell population proliferation [GO:0008285]; negative regulation of cell growth [GO:0030308]; negative regulation of transcription, DNA-templated [GO:0045892]; positive regulation of transcription, DNA-templated [GO:0045893]; positive regulation of transcription by RNA polymerase II [GO:0045944]	transcription cis-regulatory region binding [GO:0000976]; chromatin binding [GO:0003682]; transcription coactivator activity [GO:0003713]; helicase activity [GO:0004386]; protein binding [GO:0005515]; ATP binding [GO:0005524]; ATP-dependent activity, acting on DNA [GO:0008094]; hydrolase activity [GO:0016787]; histone binding [GO:0042393]; ATP-dependent chromatin remodeler activity [GO:0140658]; DNA binding [GO:0003677]	chromatin [GO:0000785]; nucleus [GO:0005634]; nucleoplasm [GO:0005654]; intracellular membrane-bounded organelle [GO:0043231]; intermediate filament cytoskeleton [GO:0045111]; SWI/SNF complex [GO:0016514]; npBAF complex [GO:0071564]; nBAF complex [GO:0071565]
Nafisa_PRO1	Probable global transcription activator SNF2L2	SMARCA2	B4DSC8	P51531	5.3037	0.7564	XT NP A	2023ms1276	chromatin remodeling [GO:0006338]; negative regulation of transcription by RNA polymerase II [GO:0000122]; regulation of transcription, DNA-templated [GO:0006355]; regulation of transcription by RNA polymerase II [GO:0006357]; spermatid development [GO:0007286]; nervous system development [GO:0007399]; negative regulation of cell population proliferation [GO:0008285]; negative regulation of cell growth [GO:0030308]; negative regulation of transcription, DNA-templated [GO:0045892]; positive regulation of transcription, DNA-templated [GO:0045893]; positive regulation of transcription by RNA polymerase II [GO:0045944]	transcription cis-regulatory region binding [GO:0000976]; chromatin binding [GO:0003682]; transcription coactivator activity [GO:0003713]; helicase activity [GO:0004386]; protein binding [GO:0005515]; ATP binding [GO:0005524]; ATP-dependent activity, acting on DNA [GO:0008094]; hydrolase activity [GO:0016787]; histone binding [GO:0042393]; ATP-dependent chromatin remodeler activity [GO:0140658]; DNA binding [GO:0003677]	chromatin [GO:0000785]; nucleus [GO:0005634]; nucleoplasm [GO:0005654]; intracellular membrane-bounded organelle [GO:0043231]; intermediate filament cytoskeleton [GO:0045111]; SWI/SNF complex [GO:0016514]; npBAF complex [GO:0071564]; nBAF complex [GO:0071565]
Nafisa_SEN7	FLYWCH family member 2	FLYWCH2	Q96CP2	Q96CP2	4.6865	0.0737	XT NP A	2023ms1276	biological_process [GO:0008150]	RNA binding [GO:0003723]	cellular_component [GO:0005575]
Nafisa_SEN6	FLYWCH family member 2	FLYWCH2	Q96CP2	Q96CP2	4.7659	0.1388	XT NP A	2023ms1276	biological_process [GO:0008150]	RNA binding [GO:0003723]	cellular_component [GO:0005575]
Nafisa_SEN5	FLYWCH family member 2	FLYWCH2	Q96CP2	Q96CP2	4.7751	0.122	XT NP A	2023ms1276	biological_process [GO:0008150]	RNA binding [GO:0003723]	cellular_component [GO:0005575]
Nafisa_SEN4	FLYWCH family member 2	FLYWCH2	Q96CP2	Q96CP2	4.731	0.1107	XT NP A	2023ms1276	biological_process [GO:0008150]	RNA binding [GO:0003723]	cellular_component [GO:0005575]
Nafisa_SEN3	FLYWCH family member 2	FLYWCH2	Q96CP2	Q96CP2	4.7367	0.117	XT NP A	2023ms1276	biological_process [GO:0008150]	RNA binding [GO:0003723]	cellular_component [GO:0005575]
Nafisa_SEN2	FLYWCH family member 2	FLYWCH2	Q96CP2	Q96CP2	4.7405	0.1075	XT NP A	2023ms1276	biological_process [GO:0008150]	RNA binding [GO:0003723]	cellular_component [GO:0005575]
Nafisa_SEN1	FLYWCH family member 2	FLYWCH2	Q96CP2	Q96CP2	4.7514	0.1337	XT NP A	2023ms1276	biological_process [GO:0008150]	RNA binding [GO:0003723]	cellular_component [GO:0005575]
Nafisa_PRO7	FLYWCH family member 2	FLYWCH2	Q96CP2	Q96CP2	4.2569	-0.298	XT NP A	2023ms1276	biological_process [GO:0008150]	RNA binding [GO:0003723]	cellular_component [GO:0005575]
Nafisa_PRO6	FLYWCH family member 2	FLYWCH2	Q96CP2	Q96CP2	4.3684	-0.1767	XT NP A	2023ms1276	biological_process [GO:0008150]	RNA binding [GO:0003723]	cellular_component [GO:0005575]
Nafisa_PRO5	FLYWCH family member 2	FLYWCH2	Q96CP2	Q96CP2	4.3356	-0.2016	XT NP A	2023ms1276	biological_process [GO:0008150]	RNA binding [GO:0003723]	cellular_component [GO:0005575]
Nafisa_PRO4	FLYWCH family member 2	FLYWCH2	Q96CP2	Q96CP2	4.4523	-0.12	XT NP A	2023ms1276	biological_process [GO:0008150]	RNA binding [GO:0003723]	cellular_component [GO:0005575]
Nafisa_PRO3	FLYWCH family member 2	FLYWCH2	Q96CP2	Q96CP2	4.4616	-0.1089	XT NP A	2023ms1276	biological_process [GO:0008150]	RNA binding [GO:0003723]	cellular_component [GO:0005575]
Nafisa_PRO2	FLYWCH family member 2	FLYWCH2	Q96CP2	Q96CP2	4.3183	-0.2335	XT NP A	2023ms1276	biological_process [GO:0008150]	RNA binding [GO:0003723]	cellular_component [GO:0005575]
Nafisa_PRO1	FLYWCH family member 2	FLYWCH2	Q96CP2	Q96CP2	4.4038	-0.1434	XT NP A	2023ms1276	biological_process [GO:0008150]	RNA binding [GO:0003723]	cellular_component [GO:0005575]
Nafisa_SEN7	Disintegrin and metalloproteinase domain-containing protein 10	ADAM10	A0A024R5U5	O14672	5.0436	0.4308	XT NP B	2023ms1276	positive regulation of cell population proliferation [GO:0008284]; negative regulation of apoptotic process [GO:0043066]; regulation of cell cycle [GO:0051726]; membrane protein ectodomain proteolysis [GO:0006509]; negative regulation of gene expression [GO:0010629]; in utero embryonic development [GO:0001701]; protein phosphorylation [GO:0006468]; negative regulation of cell adhesion [GO:0007162]; Notch signaling pathway [GO:0007219]; integrin-mediated signaling pathway [GO:0007229]; cell-cell signaling [GO:0007267]; spermatogenesis [GO:0007283]; regulation of Notch signaling pathway [GO:0008593]; positive regulation of T cell chemotaxis [GO:0010820]; protein processing [GO:0016485]; extracellular matrix disassembly [GO:0022617]; positive regulation of cell growth [GO:0030307]; positive regulation of cell migration [GO:0030335]; amyloid-beta formation [GO:0034205]; adherens junction organization [GO:0034332]; response to tumor necrosis factor [GO:0034612]; monocyte activation [GO:0042117]; amyloid precursor protein catabolic process [GO:0042987]; positive regulation of apoptotic process [GO:0043065]; pore complex assembly [GO:0046931]; constitutive protein ectodomain proteolysis [GO:0051089]; regulation of dendritic spine morphogenesis [GO:0061001]; cochlea development [GO:0090102]; response to antineoplastic agent [GO:0097327]; regulation of neurotransmitter receptor localization to postsynaptic specialization membrane [GO:0098696]; postsynapse organization [GO:0099173]; regulation of vasculature development [GO:1901342]; toxin transport [GO:1901998]	endopeptidase activity [GO:0004175]; metalloendopeptidase activity [GO:0004222]; signaling receptor binding [GO:0005102]; integrin binding [GO:0005178]; protein binding [GO:0005515]; metallopeptidase activity [GO:0008237]; SH3 domain binding [GO:0017124]; protein kinase binding [GO:0019901]; protein homodimerization activity [GO:0042803]; metal ion binding [GO:0046872]; metalloendopeptidase activity involved in amyloid precursor protein catabolic process [GO:1902945]	Golgi membrane [GO:0000139]; nucleus [GO:0005634]; cytoplasm [GO:0005737]; endoplasmic reticulum lumen [GO:0005788]; Golgi apparatus [GO:0005794]; Golgi-associated vesicle [GO:0005798]; trans-Golgi network [GO:0005802]; plasma membrane [GO:0005886]; adherens junction [GO:0005912]; focal adhesion [GO:0005925]; synaptic vesicle [GO:0008021]; cell surface [GO:0009986]; postsynaptic density [GO:0014069]; membrane [GO:0016020]; integral component of membrane [GO:0016021]; clathrin-coated vesicle [GO:0030136]; axon [GO:0030424]; specific granule membrane [GO:0035579]; neuronal cell body [GO:0043025]; dendritic spine [GO:0043197]; intracellular membrane-bounded organelle [GO:0043231]; postsynaptic membrane [GO:0045211]; extracellular exosome [GO:0070062]; tertiary granule membrane [GO:0070821]; perinuclear endoplasmic reticulum [GO:0097038]; synaptic membrane [GO:0097060]; tetraspanin-enriched microdomain [GO:0097197]; glutamatergic synapse [GO:0098978]; pore complex [GO:0046930]
Nafisa_SEN6	Disintegrin and metalloproteinase domain-containing protein 10	ADAM10	A0A024R5U5	O14672	5.1371	0.51	XT NP B	2023ms1276	positive regulation of cell population proliferation [GO:0008284]; negative regulation of apoptotic process [GO:0043066]; regulation of cell cycle [GO:0051726]; membrane protein ectodomain proteolysis [GO:0006509]; negative regulation of gene expression [GO:0010629]; in utero embryonic development [GO:0001701]; protein phosphorylation [GO:0006468]; negative regulation of cell adhesion [GO:0007162]; Notch signaling pathway [GO:0007219]; integrin-mediated signaling pathway [GO:0007229]; cell-cell signaling [GO:0007267]; spermatogenesis [GO:0007283]; regulation of Notch signaling pathway [GO:0008593]; positive regulation of T cell chemotaxis [GO:0010820]; protein processing [GO:0016485]; extracellular matrix disassembly [GO:0022617]; positive regulation of cell growth [GO:0030307]; positive regulation of cell migration [GO:0030335]; amyloid-beta formation [GO:0034205]; adherens junction organization [GO:0034332]; response to tumor necrosis factor [GO:0034612]; monocyte activation [GO:0042117]; amyloid precursor protein catabolic process [GO:0042987]; positive regulation of apoptotic process [GO:0043065]; pore complex assembly [GO:0046931]; constitutive protein ectodomain proteolysis [GO:0051089]; regulation of dendritic spine morphogenesis [GO:0061001]; cochlea development [GO:0090102]; response to antineoplastic agent [GO:0097327]; regulation of neurotransmitter receptor localization to postsynaptic specialization membrane [GO:0098696]; postsynapse organization [GO:0099173]; regulation of vasculature development [GO:1901342]; toxin transport [GO:1901998]	endopeptidase activity [GO:0004175]; metalloendopeptidase activity [GO:0004222]; signaling receptor binding [GO:0005102]; integrin binding [GO:0005178]; protein binding [GO:0005515]; metallopeptidase activity [GO:0008237]; SH3 domain binding [GO:0017124]; protein kinase binding [GO:0019901]; protein homodimerization activity [GO:0042803]; metal ion binding [GO:0046872]; metalloendopeptidase activity involved in amyloid precursor protein catabolic process [GO:1902945]	Golgi membrane [GO:0000139]; nucleus [GO:0005634]; cytoplasm [GO:0005737]; endoplasmic reticulum lumen [GO:0005788]; Golgi apparatus [GO:0005794]; Golgi-associated vesicle [GO:0005798]; trans-Golgi network [GO:0005802]; plasma membrane [GO:0005886]; adherens junction [GO:0005912]; focal adhesion [GO:0005925]; synaptic vesicle [GO:0008021]; cell surface [GO:0009986]; postsynaptic density [GO:0014069]; membrane [GO:0016020]; integral component of membrane [GO:0016021]; clathrin-coated vesicle [GO:0030136]; axon [GO:0030424]; specific granule membrane [GO:0035579]; neuronal cell body [GO:0043025]; dendritic spine [GO:0043197]; intracellular membrane-bounded organelle [GO:0043231]; postsynaptic membrane [GO:0045211]; extracellular exosome [GO:0070062]; tertiary granule membrane [GO:0070821]; perinuclear endoplasmic reticulum [GO:0097038]; synaptic membrane [GO:0097060]; tetraspanin-enriched microdomain [GO:0097197]; glutamatergic synapse [GO:0098978]; pore complex [GO:0046930]
Nafisa_SEN5	Disintegrin and metalloproteinase domain-containing protein 10	ADAM10	A0A024R5U5	O14672	5.1234	0.4702	XT NP B	2023ms1276	positive regulation of cell population proliferation [GO:0008284]; negative regulation of apoptotic process [GO:0043066]; regulation of cell cycle [GO:0051726]; membrane protein ectodomain proteolysis [GO:0006509]; negative regulation of gene expression [GO:0010629]; in utero embryonic development [GO:0001701]; protein phosphorylation [GO:0006468]; negative regulation of cell adhesion [GO:0007162]; Notch signaling pathway [GO:0007219]; integrin-mediated signaling pathway [GO:0007229]; cell-cell signaling [GO:0007267]; spermatogenesis [GO:0007283]; regulation of Notch signaling pathway [GO:0008593]; positive regulation of T cell chemotaxis [GO:0010820]; protein processing [GO:0016485]; extracellular matrix disassembly [GO:0022617]; positive regulation of cell growth [GO:0030307]; positive regulation of cell migration [GO:0030335]; amyloid-beta formation [GO:0034205]; adherens junction organization [GO:0034332]; response to tumor necrosis factor [GO:0034612]; monocyte activation [GO:0042117]; amyloid precursor protein catabolic process [GO:0042987]; positive regulation of apoptotic process [GO:0043065]; pore complex assembly [GO:0046931]; constitutive protein ectodomain proteolysis [GO:0051089]; regulation of dendritic spine morphogenesis [GO:0061001]; cochlea development [GO:0090102]; response to antineoplastic agent [GO:0097327]; regulation of neurotransmitter receptor localization to postsynaptic specialization membrane [GO:0098696]; postsynapse organization [GO:0099173]; regulation of vasculature development [GO:1901342]; toxin transport [GO:1901998]	endopeptidase activity [GO:0004175]; metalloendopeptidase activity [GO:0004222]; signaling receptor binding [GO:0005102]; integrin binding [GO:0005178]; protein binding [GO:0005515]; metallopeptidase activity [GO:0008237]; SH3 domain binding [GO:0017124]; protein kinase binding [GO:0019901]; protein homodimerization activity [GO:0042803]; metal ion binding [GO:0046872]; metalloendopeptidase activity involved in amyloid precursor protein catabolic process [GO:1902945]	Golgi membrane [GO:0000139]; nucleus [GO:0005634]; cytoplasm [GO:0005737]; endoplasmic reticulum lumen [GO:0005788]; Golgi apparatus [GO:0005794]; Golgi-associated vesicle [GO:0005798]; trans-Golgi network [GO:0005802]; plasma membrane [GO:0005886]; adherens junction [GO:0005912]; focal adhesion [GO:0005925]; synaptic vesicle [GO:0008021]; cell surface [GO:0009986]; postsynaptic density [GO:0014069]; membrane [GO:0016020]; integral component of membrane [GO:0016021]; clathrin-coated vesicle [GO:0030136]; axon [GO:0030424]; specific granule membrane [GO:0035579]; neuronal cell body [GO:0043025]; dendritic spine [GO:0043197]; intracellular membrane-bounded organelle [GO:0043231]; postsynaptic membrane [GO:0045211]; extracellular exosome [GO:0070062]; tertiary granule membrane [GO:0070821]; perinuclear endoplasmic reticulum [GO:0097038]; synaptic membrane [GO:0097060]; tetraspanin-enriched microdomain [GO:0097197]; glutamatergic synapse [GO:0098978]; pore complex [GO:0046930]
Nafisa_SEN4	Disintegrin and metalloproteinase domain-containing protein 10	ADAM10	A0A024R5U5	O14672	5.0438	0.4234	XT NP B	2023ms1276	positive regulation of cell population proliferation [GO:0008284]; negative regulation of apoptotic process [GO:0043066]; regulation of cell cycle [GO:0051726]; membrane protein ectodomain proteolysis [GO:0006509]; negative regulation of gene expression [GO:0010629]; in utero embryonic development [GO:0001701]; protein phosphorylation [GO:0006468]; negative regulation of cell adhesion [GO:0007162]; Notch signaling pathway [GO:0007219]; integrin-mediated signaling pathway [GO:0007229]; cell-cell signaling [GO:0007267]; spermatogenesis [GO:0007283]; regulation of Notch signaling pathway [GO:0008593]; positive regulation of T cell chemotaxis [GO:0010820]; protein processing [GO:0016485]; extracellular matrix disassembly [GO:0022617]; positive regulation of cell growth [GO:0030307]; positive regulation of cell migration [GO:0030335]; amyloid-beta formation [GO:0034205]; adherens junction organization [GO:0034332]; response to tumor necrosis factor [GO:0034612]; monocyte activation [GO:0042117]; amyloid precursor protein catabolic process [GO:0042987]; positive regulation of apoptotic process [GO:0043065]; pore complex assembly [GO:0046931]; constitutive protein ectodomain proteolysis [GO:0051089]; regulation of dendritic spine morphogenesis [GO:0061001]; cochlea development [GO:0090102]; response to antineoplastic agent [GO:0097327]; regulation of neurotransmitter receptor localization to postsynaptic specialization membrane [GO:0098696]; postsynapse organization [GO:0099173]; regulation of vasculature development [GO:1901342]; toxin transport [GO:1901998]	endopeptidase activity [GO:0004175]; metalloendopeptidase activity [GO:0004222]; signaling receptor binding [GO:0005102]; integrin binding [GO:0005178]; protein binding [GO:0005515]; metallopeptidase activity [GO:0008237]; SH3 domain binding [GO:0017124]; protein kinase binding [GO:0019901]; protein homodimerization activity [GO:0042803]; metal ion binding [GO:0046872]; metalloendopeptidase activity involved in amyloid precursor protein catabolic process [GO:1902945]	Golgi membrane [GO:0000139]; nucleus [GO:0005634]; cytoplasm [GO:0005737]; endoplasmic reticulum lumen [GO:0005788]; Golgi apparatus [GO:0005794]; Golgi-associated vesicle [GO:0005798]; trans-Golgi network [GO:0005802]; plasma membrane [GO:0005886]; adherens junction [GO:0005912]; focal adhesion [GO:0005925]; synaptic vesicle [GO:0008021]; cell surface [GO:0009986]; postsynaptic density [GO:0014069]; membrane [GO:0016020]; integral component of membrane [GO:0016021]; clathrin-coated vesicle [GO:0030136]; axon [GO:0030424]; specific granule membrane [GO:0035579]; neuronal cell body [GO:0043025]; dendritic spine [GO:0043197]; intracellular membrane-bounded organelle [GO:0043231]; postsynaptic membrane [GO:0045211]; extracellular exosome [GO:0070062]; tertiary granule membrane [GO:0070821]; perinuclear endoplasmic reticulum [GO:0097038]; synaptic membrane [GO:0097060]; tetraspanin-enriched microdomain [GO:0097197]; glutamatergic synapse [GO:0098978]; pore complex [GO:0046930]
Nafisa_SEN3	Disintegrin and metalloproteinase domain-containing protein 10	ADAM10	A0A024R5U5	O14672	5.0872	0.4675	XT NP B	2023ms1276	positive regulation of cell population proliferation [GO:0008284]; negative regulation of apoptotic process [GO:0043066]; regulation of cell cycle [GO:0051726]; membrane protein ectodomain proteolysis [GO:0006509]; negative regulation of gene expression [GO:0010629]; in utero embryonic development [GO:0001701]; protein phosphorylation [GO:0006468]; negative regulation of cell adhesion [GO:0007162]; Notch signaling pathway [GO:0007219]; integrin-mediated signaling pathway [GO:0007229]; cell-cell signaling [GO:0007267]; spermatogenesis [GO:0007283]; regulation of Notch signaling pathway [GO:0008593]; positive regulation of T cell chemotaxis [GO:0010820]; protein processing [GO:0016485]; extracellular matrix disassembly [GO:0022617]; positive regulation of cell growth [GO:0030307]; positive regulation of cell migration [GO:0030335]; amyloid-beta formation [GO:0034205]; adherens junction organization [GO:0034332]; response to tumor necrosis factor [GO:0034612]; monocyte activation [GO:0042117]; amyloid precursor protein catabolic process [GO:0042987]; positive regulation of apoptotic process [GO:0043065]; pore complex assembly [GO:0046931]; constitutive protein ectodomain proteolysis [GO:0051089]; regulation of dendritic spine morphogenesis [GO:0061001]; cochlea development [GO:0090102]; response to antineoplastic agent [GO:0097327]; regulation of neurotransmitter receptor localization to postsynaptic specialization membrane [GO:0098696]; postsynapse organization [GO:0099173]; regulation of vasculature development [GO:1901342]; toxin transport [GO:1901998]	endopeptidase activity [GO:0004175]; metalloendopeptidase activity [GO:0004222]; signaling receptor binding [GO:0005102]; integrin binding [GO:0005178]; protein binding [GO:0005515]; metallopeptidase activity [GO:0008237]; SH3 domain binding [GO:0017124]; protein kinase binding [GO:0019901]; protein homodimerization activity [GO:0042803]; metal ion binding [GO:0046872]; metalloendopeptidase activity involved in amyloid precursor protein catabolic process [GO:1902945]	Golgi membrane [GO:0000139]; nucleus [GO:0005634]; cytoplasm [GO:0005737]; endoplasmic reticulum lumen [GO:0005788]; Golgi apparatus [GO:0005794]; Golgi-associated vesicle [GO:0005798]; trans-Golgi network [GO:0005802]; plasma membrane [GO:0005886]; adherens junction [GO:0005912]; focal adhesion [GO:0005925]; synaptic vesicle [GO:0008021]; cell surface [GO:0009986]; postsynaptic density [GO:0014069]; membrane [GO:0016020]; integral component of membrane [GO:0016021]; clathrin-coated vesicle [GO:0030136]; axon [GO:0030424]; specific granule membrane [GO:0035579]; neuronal cell body [GO:0043025]; dendritic spine [GO:0043197]; intracellular membrane-bounded organelle [GO:0043231]; postsynaptic membrane [GO:0045211]; extracellular exosome [GO:0070062]; tertiary granule membrane [GO:0070821]; perinuclear endoplasmic reticulum [GO:0097038]; synaptic membrane [GO:0097060]; tetraspanin-enriched microdomain [GO:0097197]; glutamatergic synapse [GO:0098978]; pore complex [GO:0046930]
Nafisa_SEN2	Disintegrin and metalloproteinase domain-containing protein 10	ADAM10	A0A024R5U5	O14672	5.1075	0.4746	XT NP B	2023ms1276	positive regulation of cell population proliferation [GO:0008284]; negative regulation of apoptotic process [GO:0043066]; regulation of cell cycle [GO:0051726]; membrane protein ectodomain proteolysis [GO:0006509]; negative regulation of gene expression [GO:0010629]; in utero embryonic development [GO:0001701]; protein phosphorylation [GO:0006468]; negative regulation of cell adhesion [GO:0007162]; Notch signaling pathway [GO:0007219]; integrin-mediated signaling pathway [GO:0007229]; cell-cell signaling [GO:0007267]; spermatogenesis [GO:0007283]; regulation of Notch signaling pathway [GO:0008593]; positive regulation of T cell chemotaxis [GO:0010820]; protein processing [GO:0016485]; extracellular matrix disassembly [GO:0022617]; positive regulation of cell growth [GO:0030307]; positive regulation of cell migration [GO:0030335]; amyloid-beta formation [GO:0034205]; adherens junction organization [GO:0034332]; response to tumor necrosis factor [GO:0034612]; monocyte activation [GO:0042117]; amyloid precursor protein catabolic process [GO:0042987]; positive regulation of apoptotic process [GO:0043065]; pore complex assembly [GO:0046931]; constitutive protein ectodomain proteolysis [GO:0051089]; regulation of dendritic spine morphogenesis [GO:0061001]; cochlea development [GO:0090102]; response to antineoplastic agent [GO:0097327]; regulation of neurotransmitter receptor localization to postsynaptic specialization membrane [GO:0098696]; postsynapse organization [GO:0099173]; regulation of vasculature development [GO:1901342]; toxin transport [GO:1901998]	endopeptidase activity [GO:0004175]; metalloendopeptidase activity [GO:0004222]; signaling receptor binding [GO:0005102]; integrin binding [GO:0005178]; protein binding [GO:0005515]; metallopeptidase activity [GO:0008237]; SH3 domain binding [GO:0017124]; protein kinase binding [GO:0019901]; protein homodimerization activity [GO:0042803]; metal ion binding [GO:0046872]; metalloendopeptidase activity involved in amyloid precursor protein catabolic process [GO:1902945]	Golgi membrane [GO:0000139]; nucleus [GO:0005634]; cytoplasm [GO:0005737]; endoplasmic reticulum lumen [GO:0005788]; Golgi apparatus [GO:0005794]; Golgi-associated vesicle [GO:0005798]; trans-Golgi network [GO:0005802]; plasma membrane [GO:0005886]; adherens junction [GO:0005912]; focal adhesion [GO:0005925]; synaptic vesicle [GO:0008021]; cell surface [GO:0009986]; postsynaptic density [GO:0014069]; membrane [GO:0016020]; integral component of membrane [GO:0016021]; clathrin-coated vesicle [GO:0030136]; axon [GO:0030424]; specific granule membrane [GO:0035579]; neuronal cell body [GO:0043025]; dendritic spine [GO:0043197]; intracellular membrane-bounded organelle [GO:0043231]; postsynaptic membrane [GO:0045211]; extracellular exosome [GO:0070062]; tertiary granule membrane [GO:0070821]; perinuclear endoplasmic reticulum [GO:0097038]; synaptic membrane [GO:0097060]; tetraspanin-enriched microdomain [GO:0097197]; glutamatergic synapse [GO:0098978]; pore complex [GO:0046930]
Nafisa_SEN1	Disintegrin and metalloproteinase domain-containing protein 10	ADAM10	A0A024R5U5	O14672	5.1188	0.5011	XT NP B	2023ms1276	positive regulation of cell population proliferation [GO:0008284]; negative regulation of apoptotic process [GO:0043066]; regulation of cell cycle [GO:0051726]; membrane protein ectodomain proteolysis [GO:0006509]; negative regulation of gene expression [GO:0010629]; in utero embryonic development [GO:0001701]; protein phosphorylation [GO:0006468]; negative regulation of cell adhesion [GO:0007162]; Notch signaling pathway [GO:0007219]; integrin-mediated signaling pathway [GO:0007229]; cell-cell signaling [GO:0007267]; spermatogenesis [GO:0007283]; regulation of Notch signaling pathway [GO:0008593]; positive regulation of T cell chemotaxis [GO:0010820]; protein processing [GO:0016485]; extracellular matrix disassembly [GO:0022617]; positive regulation of cell growth [GO:0030307]; positive regulation of cell migration [GO:0030335]; amyloid-beta formation [GO:0034205]; adherens junction organization [GO:0034332]; response to tumor necrosis factor [GO:0034612]; monocyte activation [GO:0042117]; amyloid precursor protein catabolic process [GO:0042987]; positive regulation of apoptotic process [GO:0043065]; pore complex assembly [GO:0046931]; constitutive protein ectodomain proteolysis [GO:0051089]; regulation of dendritic spine morphogenesis [GO:0061001]; cochlea development [GO:0090102]; response to antineoplastic agent [GO:0097327]; regulation of neurotransmitter receptor localization to postsynaptic specialization membrane [GO:0098696]; postsynapse organization [GO:0099173]; regulation of vasculature development [GO:1901342]; toxin transport [GO:1901998]	endopeptidase activity [GO:0004175]; metalloendopeptidase activity [GO:0004222]; signaling receptor binding [GO:0005102]; integrin binding [GO:0005178]; protein binding [GO:0005515]; metallopeptidase activity [GO:0008237]; SH3 domain binding [GO:0017124]; protein kinase binding [GO:0019901]; protein homodimerization activity [GO:0042803]; metal ion binding [GO:0046872]; metalloendopeptidase activity involved in amyloid precursor protein catabolic process [GO:1902945]	Golgi membrane [GO:0000139]; nucleus [GO:0005634]; cytoplasm [GO:0005737]; endoplasmic reticulum lumen [GO:0005788]; Golgi apparatus [GO:0005794]; Golgi-associated vesicle [GO:0005798]; trans-Golgi network [GO:0005802]; plasma membrane [GO:0005886]; adherens junction [GO:0005912]; focal adhesion [GO:0005925]; synaptic vesicle [GO:0008021]; cell surface [GO:0009986]; postsynaptic density [GO:0014069]; membrane [GO:0016020]; integral component of membrane [GO:0016021]; clathrin-coated vesicle [GO:0030136]; axon [GO:0030424]; specific granule membrane [GO:0035579]; neuronal cell body [GO:0043025]; dendritic spine [GO:0043197]; intracellular membrane-bounded organelle [GO:0043231]; postsynaptic membrane [GO:0045211]; extracellular exosome [GO:0070062]; tertiary granule membrane [GO:0070821]; perinuclear endoplasmic reticulum [GO:0097038]; synaptic membrane [GO:0097060]; tetraspanin-enriched microdomain [GO:0097197]; glutamatergic synapse [GO:0098978]; pore complex [GO:0046930]
Nafisa_PRO7	Disintegrin and metalloproteinase domain-containing protein 10	ADAM10	A0A024R5U5	O14672	4.8995	0.3446	XT NP B	2023ms1276	positive regulation of cell population proliferation [GO:0008284]; negative regulation of apoptotic process [GO:0043066]; regulation of cell cycle [GO:0051726]; membrane protein ectodomain proteolysis [GO:0006509]; negative regulation of gene expression [GO:0010629]; in utero embryonic development [GO:0001701]; protein phosphorylation [GO:0006468]; negative regulation of cell adhesion [GO:0007162]; Notch signaling pathway [GO:0007219]; integrin-mediated signaling pathway [GO:0007229]; cell-cell signaling [GO:0007267]; spermatogenesis [GO:0007283]; regulation of Notch signaling pathway [GO:0008593]; positive regulation of T cell chemotaxis [GO:0010820]; protein processing [GO:0016485]; extracellular matrix disassembly [GO:0022617]; positive regulation of cell growth [GO:0030307]; positive regulation of cell migration [GO:0030335]; amyloid-beta formation [GO:0034205]; adherens junction organization [GO:0034332]; response to tumor necrosis factor [GO:0034612]; monocyte activation [GO:0042117]; amyloid precursor protein catabolic process [GO:0042987]; positive regulation of apoptotic process [GO:0043065]; pore complex assembly [GO:0046931]; constitutive protein ectodomain proteolysis [GO:0051089]; regulation of dendritic spine morphogenesis [GO:0061001]; cochlea development [GO:0090102]; response to antineoplastic agent [GO:0097327]; regulation of neurotransmitter receptor localization to postsynaptic specialization membrane [GO:0098696]; postsynapse organization [GO:0099173]; regulation of vasculature development [GO:1901342]; toxin transport [GO:1901998]	endopeptidase activity [GO:0004175]; metalloendopeptidase activity [GO:0004222]; signaling receptor binding [GO:0005102]; integrin binding [GO:0005178]; protein binding [GO:0005515]; metallopeptidase activity [GO:0008237]; SH3 domain binding [GO:0017124]; protein kinase binding [GO:0019901]; protein homodimerization activity [GO:0042803]; metal ion binding [GO:0046872]; metalloendopeptidase activity involved in amyloid precursor protein catabolic process [GO:1902945]	Golgi membrane [GO:0000139]; nucleus [GO:0005634]; cytoplasm [GO:0005737]; endoplasmic reticulum lumen [GO:0005788]; Golgi apparatus [GO:0005794]; Golgi-associated vesicle [GO:0005798]; trans-Golgi network [GO:0005802]; plasma membrane [GO:0005886]; adherens junction [GO:0005912]; focal adhesion [GO:0005925]; synaptic vesicle [GO:0008021]; cell surface [GO:0009986]; postsynaptic density [GO:0014069]; membrane [GO:0016020]; integral component of membrane [GO:0016021]; clathrin-coated vesicle [GO:0030136]; axon [GO:0030424]; specific granule membrane [GO:0035579]; neuronal cell body [GO:0043025]; dendritic spine [GO:0043197]; intracellular membrane-bounded organelle [GO:0043231]; postsynaptic membrane [GO:0045211]; extracellular exosome [GO:0070062]; tertiary granule membrane [GO:0070821]; perinuclear endoplasmic reticulum [GO:0097038]; synaptic membrane [GO:0097060]; tetraspanin-enriched microdomain [GO:0097197]; glutamatergic synapse [GO:0098978]; pore complex [GO:0046930]
Nafisa_PRO6	Disintegrin and metalloproteinase domain-containing protein 10	ADAM10	A0A024R5U5	O14672	4.8921	0.3471	XT NP B	2023ms1276	positive regulation of cell population proliferation [GO:0008284]; negative regulation of apoptotic process [GO:0043066]; regulation of cell cycle [GO:0051726]; membrane protein ectodomain proteolysis [GO:0006509]; negative regulation of gene expression [GO:0010629]; in utero embryonic development [GO:0001701]; protein phosphorylation [GO:0006468]; negative regulation of cell adhesion [GO:0007162]; Notch signaling pathway [GO:0007219]; integrin-mediated signaling pathway [GO:0007229]; cell-cell signaling [GO:0007267]; spermatogenesis [GO:0007283]; regulation of Notch signaling pathway [GO:0008593]; positive regulation of T cell chemotaxis [GO:0010820]; protein processing [GO:0016485]; extracellular matrix disassembly [GO:0022617]; positive regulation of cell growth [GO:0030307]; positive regulation of cell migration [GO:0030335]; amyloid-beta formation [GO:0034205]; adherens junction organization [GO:0034332]; response to tumor necrosis factor [GO:0034612]; monocyte activation [GO:0042117]; amyloid precursor protein catabolic process [GO:0042987]; positive regulation of apoptotic process [GO:0043065]; pore complex assembly [GO:0046931]; constitutive protein ectodomain proteolysis [GO:0051089]; regulation of dendritic spine morphogenesis [GO:0061001]; cochlea development [GO:0090102]; response to antineoplastic agent [GO:0097327]; regulation of neurotransmitter receptor localization to postsynaptic specialization membrane [GO:0098696]; postsynapse organization [GO:0099173]; regulation of vasculature development [GO:1901342]; toxin transport [GO:1901998]	endopeptidase activity [GO:0004175]; metalloendopeptidase activity [GO:0004222]; signaling receptor binding [GO:0005102]; integrin binding [GO:0005178]; protein binding [GO:0005515]; metallopeptidase activity [GO:0008237]; SH3 domain binding [GO:0017124]; protein kinase binding [GO:0019901]; protein homodimerization activity [GO:0042803]; metal ion binding [GO:0046872]; metalloendopeptidase activity involved in amyloid precursor protein catabolic process [GO:1902945]	Golgi membrane [GO:0000139]; nucleus [GO:0005634]; cytoplasm [GO:0005737]; endoplasmic reticulum lumen [GO:0005788]; Golgi apparatus [GO:0005794]; Golgi-associated vesicle [GO:0005798]; trans-Golgi network [GO:0005802]; plasma membrane [GO:0005886]; adherens junction [GO:0005912]; focal adhesion [GO:0005925]; synaptic vesicle [GO:0008021]; cell surface [GO:0009986]; postsynaptic density [GO:0014069]; membrane [GO:0016020]; integral component of membrane [GO:0016021]; clathrin-coated vesicle [GO:0030136]; axon [GO:0030424]; specific granule membrane [GO:0035579]; neuronal cell body [GO:0043025]; dendritic spine [GO:0043197]; intracellular membrane-bounded organelle [GO:0043231]; postsynaptic membrane [GO:0045211]; extracellular exosome [GO:0070062]; tertiary granule membrane [GO:0070821]; perinuclear endoplasmic reticulum [GO:0097038]; synaptic membrane [GO:0097060]; tetraspanin-enriched microdomain [GO:0097197]; glutamatergic synapse [GO:0098978]; pore complex [GO:0046930]
Nafisa_PRO5	Disintegrin and metalloproteinase domain-containing protein 10	ADAM10	A0A024R5U5	O14672	4.9069	0.3697	XT NP B	2023ms1276	positive regulation of cell population proliferation [GO:0008284]; negative regulation of apoptotic process [GO:0043066]; regulation of cell cycle [GO:0051726]; membrane protein ectodomain proteolysis [GO:0006509]; negative regulation of gene expression [GO:0010629]; in utero embryonic development [GO:0001701]; protein phosphorylation [GO:0006468]; negative regulation of cell adhesion [GO:0007162]; Notch signaling pathway [GO:0007219]; integrin-mediated signaling pathway [GO:0007229]; cell-cell signaling [GO:0007267]; spermatogenesis [GO:0007283]; regulation of Notch signaling pathway [GO:0008593]; positive regulation of T cell chemotaxis [GO:0010820]; protein processing [GO:0016485]; extracellular matrix disassembly [GO:0022617]; positive regulation of cell growth [GO:0030307]; positive regulation of cell migration [GO:0030335]; amyloid-beta formation [GO:0034205]; adherens junction organization [GO:0034332]; response to tumor necrosis factor [GO:0034612]; monocyte activation [GO:0042117]; amyloid precursor protein catabolic process [GO:0042987]; positive regulation of apoptotic process [GO:0043065]; pore complex assembly [GO:0046931]; constitutive protein ectodomain proteolysis [GO:0051089]; regulation of dendritic spine morphogenesis [GO:0061001]; cochlea development [GO:0090102]; response to antineoplastic agent [GO:0097327]; regulation of neurotransmitter receptor localization to postsynaptic specialization membrane [GO:0098696]; postsynapse organization [GO:0099173]; regulation of vasculature development [GO:1901342]; toxin transport [GO:1901998]	endopeptidase activity [GO:0004175]; metalloendopeptidase activity [GO:0004222]; signaling receptor binding [GO:0005102]; integrin binding [GO:0005178]; protein binding [GO:0005515]; metallopeptidase activity [GO:0008237]; SH3 domain binding [GO:0017124]; protein kinase binding [GO:0019901]; protein homodimerization activity [GO:0042803]; metal ion binding [GO:0046872]; metalloendopeptidase activity involved in amyloid precursor protein catabolic process [GO:1902945]	Golgi membrane [GO:0000139]; nucleus [GO:0005634]; cytoplasm [GO:0005737]; endoplasmic reticulum lumen [GO:0005788]; Golgi apparatus [GO:0005794]; Golgi-associated vesicle [GO:0005798]; trans-Golgi network [GO:0005802]; plasma membrane [GO:0005886]; adherens junction [GO:0005912]; focal adhesion [GO:0005925]; synaptic vesicle [GO:0008021]; cell surface [GO:0009986]; postsynaptic density [GO:0014069]; membrane [GO:0016020]; integral component of membrane [GO:0016021]; clathrin-coated vesicle [GO:0030136]; axon [GO:0030424]; specific granule membrane [GO:0035579]; neuronal cell body [GO:0043025]; dendritic spine [GO:0043197]; intracellular membrane-bounded organelle [GO:0043231]; postsynaptic membrane [GO:0045211]; extracellular exosome [GO:0070062]; tertiary granule membrane [GO:0070821]; perinuclear endoplasmic reticulum [GO:0097038]; synaptic membrane [GO:0097060]; tetraspanin-enriched microdomain [GO:0097197]; glutamatergic synapse [GO:0098978]; pore complex [GO:0046930]
Nafisa_PRO4	Disintegrin and metalloproteinase domain-containing protein 10	ADAM10	A0A024R5U5	O14672	4.9077	0.3354	XT NP B	2023ms1276	positive regulation of cell population proliferation [GO:0008284]; negative regulation of apoptotic process [GO:0043066]; regulation of cell cycle [GO:0051726]; membrane protein ectodomain proteolysis [GO:0006509]; negative regulation of gene expression [GO:0010629]; in utero embryonic development [GO:0001701]; protein phosphorylation [GO:0006468]; negative regulation of cell adhesion [GO:0007162]; Notch signaling pathway [GO:0007219]; integrin-mediated signaling pathway [GO:0007229]; cell-cell signaling [GO:0007267]; spermatogenesis [GO:0007283]; regulation of Notch signaling pathway [GO:0008593]; positive regulation of T cell chemotaxis [GO:0010820]; protein processing [GO:0016485]; extracellular matrix disassembly [GO:0022617]; positive regulation of cell growth [GO:0030307]; positive regulation of cell migration [GO:0030335]; amyloid-beta formation [GO:0034205]; adherens junction organization [GO:0034332]; response to tumor necrosis factor [GO:0034612]; monocyte activation [GO:0042117]; amyloid precursor protein catabolic process [GO:0042987]; positive regulation of apoptotic process [GO:0043065]; pore complex assembly [GO:0046931]; constitutive protein ectodomain proteolysis [GO:0051089]; regulation of dendritic spine morphogenesis [GO:0061001]; cochlea development [GO:0090102]; response to antineoplastic agent [GO:0097327]; regulation of neurotransmitter receptor localization to postsynaptic specialization membrane [GO:0098696]; postsynapse organization [GO:0099173]; regulation of vasculature development [GO:1901342]; toxin transport [GO:1901998]	endopeptidase activity [GO:0004175]; metalloendopeptidase activity [GO:0004222]; signaling receptor binding [GO:0005102]; integrin binding [GO:0005178]; protein binding [GO:0005515]; metallopeptidase activity [GO:0008237]; SH3 domain binding [GO:0017124]; protein kinase binding [GO:0019901]; protein homodimerization activity [GO:0042803]; metal ion binding [GO:0046872]; metalloendopeptidase activity involved in amyloid precursor protein catabolic process [GO:1902945]	Golgi membrane [GO:0000139]; nucleus [GO:0005634]; cytoplasm [GO:0005737]; endoplasmic reticulum lumen [GO:0005788]; Golgi apparatus [GO:0005794]; Golgi-associated vesicle [GO:0005798]; trans-Golgi network [GO:0005802]; plasma membrane [GO:0005886]; adherens junction [GO:0005912]; focal adhesion [GO:0005925]; synaptic vesicle [GO:0008021]; cell surface [GO:0009986]; postsynaptic density [GO:0014069]; membrane [GO:0016020]; integral component of membrane [GO:0016021]; clathrin-coated vesicle [GO:0030136]; axon [GO:0030424]; specific granule membrane [GO:0035579]; neuronal cell body [GO:0043025]; dendritic spine [GO:0043197]; intracellular membrane-bounded organelle [GO:0043231]; postsynaptic membrane [GO:0045211]; extracellular exosome [GO:0070062]; tertiary granule membrane [GO:0070821]; perinuclear endoplasmic reticulum [GO:0097038]; synaptic membrane [GO:0097060]; tetraspanin-enriched microdomain [GO:0097197]; glutamatergic synapse [GO:0098978]; pore complex [GO:0046930]
Nafisa_PRO3	Disintegrin and metalloproteinase domain-containing protein 10	ADAM10	A0A024R5U5	O14672	4.9033	0.3327	XT NP B	2023ms1276	positive regulation of cell population proliferation [GO:0008284]; negative regulation of apoptotic process [GO:0043066]; regulation of cell cycle [GO:0051726]; membrane protein ectodomain proteolysis [GO:0006509]; negative regulation of gene expression [GO:0010629]; in utero embryonic development [GO:0001701]; protein phosphorylation [GO:0006468]; negative regulation of cell adhesion [GO:0007162]; Notch signaling pathway [GO:0007219]; integrin-mediated signaling pathway [GO:0007229]; cell-cell signaling [GO:0007267]; spermatogenesis [GO:0007283]; regulation of Notch signaling pathway [GO:0008593]; positive regulation of T cell chemotaxis [GO:0010820]; protein processing [GO:0016485]; extracellular matrix disassembly [GO:0022617]; positive regulation of cell growth [GO:0030307]; positive regulation of cell migration [GO:0030335]; amyloid-beta formation [GO:0034205]; adherens junction organization [GO:0034332]; response to tumor necrosis factor [GO:0034612]; monocyte activation [GO:0042117]; amyloid precursor protein catabolic process [GO:0042987]; positive regulation of apoptotic process [GO:0043065]; pore complex assembly [GO:0046931]; constitutive protein ectodomain proteolysis [GO:0051089]; regulation of dendritic spine morphogenesis [GO:0061001]; cochlea development [GO:0090102]; response to antineoplastic agent [GO:0097327]; regulation of neurotransmitter receptor localization to postsynaptic specialization membrane [GO:0098696]; postsynapse organization [GO:0099173]; regulation of vasculature development [GO:1901342]; toxin transport [GO:1901998]	endopeptidase activity [GO:0004175]; metalloendopeptidase activity [GO:0004222]; signaling receptor binding [GO:0005102]; integrin binding [GO:0005178]; protein binding [GO:0005515]; metallopeptidase activity [GO:0008237]; SH3 domain binding [GO:0017124]; protein kinase binding [GO:0019901]; protein homodimerization activity [GO:0042803]; metal ion binding [GO:0046872]; metalloendopeptidase activity involved in amyloid precursor protein catabolic process [GO:1902945]	Golgi membrane [GO:0000139]; nucleus [GO:0005634]; cytoplasm [GO:0005737]; endoplasmic reticulum lumen [GO:0005788]; Golgi apparatus [GO:0005794]; Golgi-associated vesicle [GO:0005798]; trans-Golgi network [GO:0005802]; plasma membrane [GO:0005886]; adherens junction [GO:0005912]; focal adhesion [GO:0005925]; synaptic vesicle [GO:0008021]; cell surface [GO:0009986]; postsynaptic density [GO:0014069]; membrane [GO:0016020]; integral component of membrane [GO:0016021]; clathrin-coated vesicle [GO:0030136]; axon [GO:0030424]; specific granule membrane [GO:0035579]; neuronal cell body [GO:0043025]; dendritic spine [GO:0043197]; intracellular membrane-bounded organelle [GO:0043231]; postsynaptic membrane [GO:0045211]; extracellular exosome [GO:0070062]; tertiary granule membrane [GO:0070821]; perinuclear endoplasmic reticulum [GO:0097038]; synaptic membrane [GO:0097060]; tetraspanin-enriched microdomain [GO:0097197]; glutamatergic synapse [GO:0098978]; pore complex [GO:0046930]
Nafisa_PRO2	Disintegrin and metalloproteinase domain-containing protein 10	ADAM10	A0A024R5U5	O14672	4.8955	0.3437	XT NP B	2023ms1276	positive regulation of cell population proliferation [GO:0008284]; negative regulation of apoptotic process [GO:0043066]; regulation of cell cycle [GO:0051726]; membrane protein ectodomain proteolysis [GO:0006509]; negative regulation of gene expression [GO:0010629]; in utero embryonic development [GO:0001701]; protein phosphorylation [GO:0006468]; negative regulation of cell adhesion [GO:0007162]; Notch signaling pathway [GO:0007219]; integrin-mediated signaling pathway [GO:0007229]; cell-cell signaling [GO:0007267]; spermatogenesis [GO:0007283]; regulation of Notch signaling pathway [GO:0008593]; positive regulation of T cell chemotaxis [GO:0010820]; protein processing [GO:0016485]; extracellular matrix disassembly [GO:0022617]; positive regulation of cell growth [GO:0030307]; positive regulation of cell migration [GO:0030335]; amyloid-beta formation [GO:0034205]; adherens junction organization [GO:0034332]; response to tumor necrosis factor [GO:0034612]; monocyte activation [GO:0042117]; amyloid precursor protein catabolic process [GO:0042987]; positive regulation of apoptotic process [GO:0043065]; pore complex assembly [GO:0046931]; constitutive protein ectodomain proteolysis [GO:0051089]; regulation of dendritic spine morphogenesis [GO:0061001]; cochlea development [GO:0090102]; response to antineoplastic agent [GO:0097327]; regulation of neurotransmitter receptor localization to postsynaptic specialization membrane [GO:0098696]; postsynapse organization [GO:0099173]; regulation of vasculature development [GO:1901342]; toxin transport [GO:1901998]	endopeptidase activity [GO:0004175]; metalloendopeptidase activity [GO:0004222]; signaling receptor binding [GO:0005102]; integrin binding [GO:0005178]; protein binding [GO:0005515]; metallopeptidase activity [GO:0008237]; SH3 domain binding [GO:0017124]; protein kinase binding [GO:0019901]; protein homodimerization activity [GO:0042803]; metal ion binding [GO:0046872]; metalloendopeptidase activity involved in amyloid precursor protein catabolic process [GO:1902945]	Golgi membrane [GO:0000139]; nucleus [GO:0005634]; cytoplasm [GO:0005737]; endoplasmic reticulum lumen [GO:0005788]; Golgi apparatus [GO:0005794]; Golgi-associated vesicle [GO:0005798]; trans-Golgi network [GO:0005802]; plasma membrane [GO:0005886]; adherens junction [GO:0005912]; focal adhesion [GO:0005925]; synaptic vesicle [GO:0008021]; cell surface [GO:0009986]; postsynaptic density [GO:0014069]; membrane [GO:0016020]; integral component of membrane [GO:0016021]; clathrin-coated vesicle [GO:0030136]; axon [GO:0030424]; specific granule membrane [GO:0035579]; neuronal cell body [GO:0043025]; dendritic spine [GO:0043197]; intracellular membrane-bounded organelle [GO:0043231]; postsynaptic membrane [GO:0045211]; extracellular exosome [GO:0070062]; tertiary granule membrane [GO:0070821]; perinuclear endoplasmic reticulum [GO:0097038]; synaptic membrane [GO:0097060]; tetraspanin-enriched microdomain [GO:0097197]; glutamatergic synapse [GO:0098978]; pore complex [GO:0046930]
Nafisa_PRO1	Disintegrin and metalloproteinase domain-containing protein 10	ADAM10	A0A024R5U5	O14672	4.9046	0.3573	XT NP B	2023ms1276	positive regulation of cell population proliferation [GO:0008284]; negative regulation of apoptotic process [GO:0043066]; regulation of cell cycle [GO:0051726]; membrane protein ectodomain proteolysis [GO:0006509]; negative regulation of gene expression [GO:0010629]; in utero embryonic development [GO:0001701]; protein phosphorylation [GO:0006468]; negative regulation of cell adhesion [GO:0007162]; Notch signaling pathway [GO:0007219]; integrin-mediated signaling pathway [GO:0007229]; cell-cell signaling [GO:0007267]; spermatogenesis [GO:0007283]; regulation of Notch signaling pathway [GO:0008593]; positive regulation of T cell chemotaxis [GO:0010820]; protein processing [GO:0016485]; extracellular matrix disassembly [GO:0022617]; positive regulation of cell growth [GO:0030307]; positive regulation of cell migration [GO:0030335]; amyloid-beta formation [GO:0034205]; adherens junction organization [GO:0034332]; response to tumor necrosis factor [GO:0034612]; monocyte activation [GO:0042117]; amyloid precursor protein catabolic process [GO:0042987]; positive regulation of apoptotic process [GO:0043065]; pore complex assembly [GO:0046931]; constitutive protein ectodomain proteolysis [GO:0051089]; regulation of dendritic spine morphogenesis [GO:0061001]; cochlea development [GO:0090102]; response to antineoplastic agent [GO:0097327]; regulation of neurotransmitter receptor localization to postsynaptic specialization membrane [GO:0098696]; postsynapse organization [GO:0099173]; regulation of vasculature development [GO:1901342]; toxin transport [GO:1901998]	endopeptidase activity [GO:0004175]; metalloendopeptidase activity [GO:0004222]; signaling receptor binding [GO:0005102]; integrin binding [GO:0005178]; protein binding [GO:0005515]; metallopeptidase activity [GO:0008237]; SH3 domain binding [GO:0017124]; protein kinase binding [GO:0019901]; protein homodimerization activity [GO:0042803]; metal ion binding [GO:0046872]; metalloendopeptidase activity involved in amyloid precursor protein catabolic process [GO:1902945]	Golgi membrane [GO:0000139]; nucleus [GO:0005634]; cytoplasm [GO:0005737]; endoplasmic reticulum lumen [GO:0005788]; Golgi apparatus [GO:0005794]; Golgi-associated vesicle [GO:0005798]; trans-Golgi network [GO:0005802]; plasma membrane [GO:0005886]; adherens junction [GO:0005912]; focal adhesion [GO:0005925]; synaptic vesicle [GO:0008021]; cell surface [GO:0009986]; postsynaptic density [GO:0014069]; membrane [GO:0016020]; integral component of membrane [GO:0016021]; clathrin-coated vesicle [GO:0030136]; axon [GO:0030424]; specific granule membrane [GO:0035579]; neuronal cell body [GO:0043025]; dendritic spine [GO:0043197]; intracellular membrane-bounded organelle [GO:0043231]; postsynaptic membrane [GO:0045211]; extracellular exosome [GO:0070062]; tertiary granule membrane [GO:0070821]; perinuclear endoplasmic reticulum [GO:0097038]; synaptic membrane [GO:0097060]; tetraspanin-enriched microdomain [GO:0097197]; glutamatergic synapse [GO:0098978]; pore complex [GO:0046930]
Nafisa_SEN7	Sorting nexin-8	SNX8	Q9Y5X2	Q9Y5X2	4.6109	-0.0019	XT NP A	2023ms1276	intracellular protein transport [GO:0006886]; early endosome to Golgi transport [GO:0034498]	protein binding [GO:0005515]; phosphatidylinositol binding [GO:0035091]; identical protein binding [GO:0042802]	cytosol [GO:0005829]; early endosome membrane [GO:0031901]; intracellular membrane-bounded organelle [GO:0043231]
Nafisa_SEN6	Sorting nexin-8	SNX8	Q9Y5X2	Q9Y5X2	4.604	-0.023	XT NP A	2023ms1276	intracellular protein transport [GO:0006886]; early endosome to Golgi transport [GO:0034498]	protein binding [GO:0005515]; phosphatidylinositol binding [GO:0035091]; identical protein binding [GO:0042802]	cytosol [GO:0005829]; early endosome membrane [GO:0031901]; intracellular membrane-bounded organelle [GO:0043231]
Nafisa_SEN5	Sorting nexin-8	SNX8	Q9Y5X2	Q9Y5X2	4.7693	0.1162	XT NP A	2023ms1276	intracellular protein transport [GO:0006886]; early endosome to Golgi transport [GO:0034498]	protein binding [GO:0005515]; phosphatidylinositol binding [GO:0035091]; identical protein binding [GO:0042802]	cytosol [GO:0005829]; early endosome membrane [GO:0031901]; intracellular membrane-bounded organelle [GO:0043231]
Nafisa_SEN4	Sorting nexin-8	SNX8	Q9Y5X2	Q9Y5X2	4.5651	-0.0553	XT NP A	2023ms1276	intracellular protein transport [GO:0006886]; early endosome to Golgi transport [GO:0034498]	protein binding [GO:0005515]; phosphatidylinositol binding [GO:0035091]; identical protein binding [GO:0042802]	cytosol [GO:0005829]; early endosome membrane [GO:0031901]; intracellular membrane-bounded organelle [GO:0043231]
Nafisa_SEN3	Sorting nexin-8	SNX8	Q9Y5X2	Q9Y5X2	4.5446	-0.0751	XT NP A	2023ms1276	intracellular protein transport [GO:0006886]; early endosome to Golgi transport [GO:0034498]	protein binding [GO:0005515]; phosphatidylinositol binding [GO:0035091]; identical protein binding [GO:0042802]	cytosol [GO:0005829]; early endosome membrane [GO:0031901]; intracellular membrane-bounded organelle [GO:0043231]
Nafisa_SEN2	Sorting nexin-8	SNX8	Q9Y5X2	Q9Y5X2	4.6021	-0.0308	XT NP A	2023ms1276	intracellular protein transport [GO:0006886]; early endosome to Golgi transport [GO:0034498]	protein binding [GO:0005515]; phosphatidylinositol binding [GO:0035091]; identical protein binding [GO:0042802]	cytosol [GO:0005829]; early endosome membrane [GO:0031901]; intracellular membrane-bounded organelle [GO:0043231]
Nafisa_SEN1	Sorting nexin-8	SNX8	Q9Y5X2	Q9Y5X2	4.5632	-0.0545	XT NP A	2023ms1276	intracellular protein transport [GO:0006886]; early endosome to Golgi transport [GO:0034498]	protein binding [GO:0005515]; phosphatidylinositol binding [GO:0035091]; identical protein binding [GO:0042802]	cytosol [GO:0005829]; early endosome membrane [GO:0031901]; intracellular membrane-bounded organelle [GO:0043231]
Nafisa_PRO7	Sorting nexin-8	SNX8	Q9Y5X2	Q9Y5X2	4.3125	-0.2423	XT NP A	2023ms1276	intracellular protein transport [GO:0006886]; early endosome to Golgi transport [GO:0034498]	protein binding [GO:0005515]; phosphatidylinositol binding [GO:0035091]; identical protein binding [GO:0042802]	cytosol [GO:0005829]; early endosome membrane [GO:0031901]; intracellular membrane-bounded organelle [GO:0043231]
Nafisa_PRO6	Sorting nexin-8	SNX8	Q9Y5X2	Q9Y5X2	4.3037	-0.2414	XT NP A	2023ms1276	intracellular protein transport [GO:0006886]; early endosome to Golgi transport [GO:0034498]	protein binding [GO:0005515]; phosphatidylinositol binding [GO:0035091]; identical protein binding [GO:0042802]	cytosol [GO:0005829]; early endosome membrane [GO:0031901]; intracellular membrane-bounded organelle [GO:0043231]
Nafisa_PRO5	Sorting nexin-8	SNX8	Q9Y5X2	Q9Y5X2	4.2491	-0.2881	XT NP A	2023ms1276	intracellular protein transport [GO:0006886]; early endosome to Golgi transport [GO:0034498]	protein binding [GO:0005515]; phosphatidylinositol binding [GO:0035091]; identical protein binding [GO:0042802]	cytosol [GO:0005829]; early endosome membrane [GO:0031901]; intracellular membrane-bounded organelle [GO:0043231]
Nafisa_PRO4	Sorting nexin-8	SNX8	Q9Y5X2	Q9Y5X2	4.2728	-0.2994	XT NP A	2023ms1276	intracellular protein transport [GO:0006886]; early endosome to Golgi transport [GO:0034498]	protein binding [GO:0005515]; phosphatidylinositol binding [GO:0035091]; identical protein binding [GO:0042802]	cytosol [GO:0005829]; early endosome membrane [GO:0031901]; intracellular membrane-bounded organelle [GO:0043231]
Nafisa_PRO3	Sorting nexin-8	SNX8	Q9Y5X2	Q9Y5X2	4.3183	-0.2523	XT NP A	2023ms1276	intracellular protein transport [GO:0006886]; early endosome to Golgi transport [GO:0034498]	protein binding [GO:0005515]; phosphatidylinositol binding [GO:0035091]; identical protein binding [GO:0042802]	cytosol [GO:0005829]; early endosome membrane [GO:0031901]; intracellular membrane-bounded organelle [GO:0043231]
Nafisa_PRO2	Sorting nexin-8	SNX8	Q9Y5X2	Q9Y5X2	4.2136	-0.3382	XT NP A	2023ms1276	intracellular protein transport [GO:0006886]; early endosome to Golgi transport [GO:0034498]	protein binding [GO:0005515]; phosphatidylinositol binding [GO:0035091]; identical protein binding [GO:0042802]	cytosol [GO:0005829]; early endosome membrane [GO:0031901]; intracellular membrane-bounded organelle [GO:0043231]
Nafisa_PRO1	Sorting nexin-8	SNX8	Q9Y5X2	Q9Y5X2	4.3085	-0.2388	XT NP A	2023ms1276	intracellular protein transport [GO:0006886]; early endosome to Golgi transport [GO:0034498]	protein binding [GO:0005515]; phosphatidylinositol binding [GO:0035091]; identical protein binding [GO:0042802]	cytosol [GO:0005829]; early endosome membrane [GO:0031901]; intracellular membrane-bounded organelle [GO:0043231]
Nafisa_SEN7	Spermatid perinuclear RNA-binding protein;Isoform of Q96SI9, Isoform 2 of Spermatid perinuclear RNA-binding protein	STRBP;STRBP	NA	Q96SI9;Q96SI9-2	5.3904	0.7777	XT NP A	2023ms1276	spermatid development [GO:0007286]; mechanosensory behavior [GO:0007638];	DNA binding [GO:0003677]; RNA binding [GO:0003723]; protein binding [GO:0005515]; microtubule binding [GO:0008017]; single-stranded RNA binding [GO:0003727]; double-stranded RNA binding [GO:0003725];	manchette [GO:0002177]; nucleus [GO:0005634]; cytoplasm [GO:0005737];
Nafisa_SEN6	Spermatid perinuclear RNA-binding protein;Isoform of Q96SI9, Isoform 2 of Spermatid perinuclear RNA-binding protein	STRBP;STRBP	NA	Q96SI9;Q96SI9-2	5.4235	0.7964	XT NP A	2023ms1276	spermatid development [GO:0007286]; mechanosensory behavior [GO:0007638];	DNA binding [GO:0003677]; RNA binding [GO:0003723]; protein binding [GO:0005515]; microtubule binding [GO:0008017]; single-stranded RNA binding [GO:0003727]; double-stranded RNA binding [GO:0003725];	manchette [GO:0002177]; nucleus [GO:0005634]; cytoplasm [GO:0005737];
Nafisa_SEN5	Spermatid perinuclear RNA-binding protein;Isoform of Q96SI9, Isoform 2 of Spermatid perinuclear RNA-binding protein	STRBP;STRBP	NA	Q96SI9;Q96SI9-2	5.4614	0.8083	XT NP A	2023ms1276	spermatid development [GO:0007286]; mechanosensory behavior [GO:0007638];	DNA binding [GO:0003677]; RNA binding [GO:0003723]; protein binding [GO:0005515]; microtubule binding [GO:0008017]; single-stranded RNA binding [GO:0003727]; double-stranded RNA binding [GO:0003725];	manchette [GO:0002177]; nucleus [GO:0005634]; cytoplasm [GO:0005737];
Nafisa_SEN4	Spermatid perinuclear RNA-binding protein;Isoform of Q96SI9, Isoform 2 of Spermatid perinuclear RNA-binding protein	STRBP;STRBP	NA	Q96SI9;Q96SI9-2	5.3989	0.7785	XT NP A	2023ms1276	spermatid development [GO:0007286]; mechanosensory behavior [GO:0007638];	DNA binding [GO:0003677]; RNA binding [GO:0003723]; protein binding [GO:0005515]; microtubule binding [GO:0008017]; single-stranded RNA binding [GO:0003727]; double-stranded RNA binding [GO:0003725];	manchette [GO:0002177]; nucleus [GO:0005634]; cytoplasm [GO:0005737];
Nafisa_SEN3	Spermatid perinuclear RNA-binding protein;Isoform of Q96SI9, Isoform 2 of Spermatid perinuclear RNA-binding protein	STRBP;STRBP	NA	Q96SI9;Q96SI9-2	5.4043	0.7846	XT NP A	2023ms1276	spermatid development [GO:0007286]; mechanosensory behavior [GO:0007638];	DNA binding [GO:0003677]; RNA binding [GO:0003723]; protein binding [GO:0005515]; microtubule binding [GO:0008017]; single-stranded RNA binding [GO:0003727]; double-stranded RNA binding [GO:0003725];	manchette [GO:0002177]; nucleus [GO:0005634]; cytoplasm [GO:0005737];
Nafisa_SEN2	Spermatid perinuclear RNA-binding protein;Isoform of Q96SI9, Isoform 2 of Spermatid perinuclear RNA-binding protein	STRBP;STRBP	NA	Q96SI9;Q96SI9-2	5.4481	0.8152	XT NP A	2023ms1276	spermatid development [GO:0007286]; mechanosensory behavior [GO:0007638];	DNA binding [GO:0003677]; RNA binding [GO:0003723]; protein binding [GO:0005515]; microtubule binding [GO:0008017]; single-stranded RNA binding [GO:0003727]; double-stranded RNA binding [GO:0003725];	manchette [GO:0002177]; nucleus [GO:0005634]; cytoplasm [GO:0005737];
Nafisa_SEN1	Spermatid perinuclear RNA-binding protein;Isoform of Q96SI9, Isoform 2 of Spermatid perinuclear RNA-binding protein	STRBP;STRBP	NA	Q96SI9;Q96SI9-2	5.4504	0.8327	XT NP A	2023ms1276	spermatid development [GO:0007286]; mechanosensory behavior [GO:0007638];	DNA binding [GO:0003677]; RNA binding [GO:0003723]; protein binding [GO:0005515]; microtubule binding [GO:0008017]; single-stranded RNA binding [GO:0003727]; double-stranded RNA binding [GO:0003725];	manchette [GO:0002177]; nucleus [GO:0005634]; cytoplasm [GO:0005737];
Nafisa_PRO7	Spermatid perinuclear RNA-binding protein;Isoform of Q96SI9, Isoform 2 of Spermatid perinuclear RNA-binding protein	STRBP;STRBP	NA	Q96SI9;Q96SI9-2	4.9722	0.4173	XT NP A	2023ms1276	spermatid development [GO:0007286]; mechanosensory behavior [GO:0007638];	DNA binding [GO:0003677]; RNA binding [GO:0003723]; protein binding [GO:0005515]; microtubule binding [GO:0008017]; single-stranded RNA binding [GO:0003727]; double-stranded RNA binding [GO:0003725];	manchette [GO:0002177]; nucleus [GO:0005634]; cytoplasm [GO:0005737];
Nafisa_PRO6	Spermatid perinuclear RNA-binding protein;Isoform of Q96SI9, Isoform 2 of Spermatid perinuclear RNA-binding protein	STRBP;STRBP	NA	Q96SI9;Q96SI9-2	5.0082	0.4631	XT NP A	2023ms1276	spermatid development [GO:0007286]; mechanosensory behavior [GO:0007638];	DNA binding [GO:0003677]; RNA binding [GO:0003723]; protein binding [GO:0005515]; microtubule binding [GO:0008017]; single-stranded RNA binding [GO:0003727]; double-stranded RNA binding [GO:0003725];	manchette [GO:0002177]; nucleus [GO:0005634]; cytoplasm [GO:0005737];
Nafisa_PRO5	Spermatid perinuclear RNA-binding protein;Isoform of Q96SI9, Isoform 2 of Spermatid perinuclear RNA-binding protein	STRBP;STRBP	NA	Q96SI9;Q96SI9-2	5.004	0.4668	XT NP A	2023ms1276	spermatid development [GO:0007286]; mechanosensory behavior [GO:0007638];	DNA binding [GO:0003677]; RNA binding [GO:0003723]; protein binding [GO:0005515]; microtubule binding [GO:0008017]; single-stranded RNA binding [GO:0003727]; double-stranded RNA binding [GO:0003725];	manchette [GO:0002177]; nucleus [GO:0005634]; cytoplasm [GO:0005737];
Nafisa_PRO4	Spermatid perinuclear RNA-binding protein;Isoform of Q96SI9, Isoform 2 of Spermatid perinuclear RNA-binding protein	STRBP;STRBP	NA	Q96SI9;Q96SI9-2	5.0793	0.5071	XT NP A	2023ms1276	spermatid development [GO:0007286]; mechanosensory behavior [GO:0007638];	DNA binding [GO:0003677]; RNA binding [GO:0003723]; protein binding [GO:0005515]; microtubule binding [GO:0008017]; single-stranded RNA binding [GO:0003727]; double-stranded RNA binding [GO:0003725];	manchette [GO:0002177]; nucleus [GO:0005634]; cytoplasm [GO:0005737];
Nafisa_PRO3	Spermatid perinuclear RNA-binding protein;Isoform of Q96SI9, Isoform 2 of Spermatid perinuclear RNA-binding protein	STRBP;STRBP	NA	Q96SI9;Q96SI9-2	5.0398	0.4692	XT NP A	2023ms1276	spermatid development [GO:0007286]; mechanosensory behavior [GO:0007638];	DNA binding [GO:0003677]; RNA binding [GO:0003723]; protein binding [GO:0005515]; microtubule binding [GO:0008017]; single-stranded RNA binding [GO:0003727]; double-stranded RNA binding [GO:0003725];	manchette [GO:0002177]; nucleus [GO:0005634]; cytoplasm [GO:0005737];
Nafisa_PRO2	Spermatid perinuclear RNA-binding protein;Isoform of Q96SI9, Isoform 2 of Spermatid perinuclear RNA-binding protein	STRBP;STRBP	NA	Q96SI9;Q96SI9-2	5.0573	0.5056	XT NP A	2023ms1276	spermatid development [GO:0007286]; mechanosensory behavior [GO:0007638];	DNA binding [GO:0003677]; RNA binding [GO:0003723]; protein binding [GO:0005515]; microtubule binding [GO:0008017]; single-stranded RNA binding [GO:0003727]; double-stranded RNA binding [GO:0003725];	manchette [GO:0002177]; nucleus [GO:0005634]; cytoplasm [GO:0005737];
Nafisa_PRO1	Spermatid perinuclear RNA-binding protein;Isoform of Q96SI9, Isoform 2 of Spermatid perinuclear RNA-binding protein	STRBP;STRBP	NA	Q96SI9;Q96SI9-2	4.8972	0.35	XT NP A	2023ms1276	spermatid development [GO:0007286]; mechanosensory behavior [GO:0007638];	DNA binding [GO:0003677]; RNA binding [GO:0003723]; protein binding [GO:0005515]; microtubule binding [GO:0008017]; single-stranded RNA binding [GO:0003727]; double-stranded RNA binding [GO:0003725];	manchette [GO:0002177]; nucleus [GO:0005634]; cytoplasm [GO:0005737];
Nafisa_SEN7	Dihydrodiol dehydrogenase 3	NA	NULL	P52898	5.872	1.2592	XT NP B	2023ms1276	NA	NA	NA
Nafisa_SEN6	Dihydrodiol dehydrogenase 3	NA	NULL	P52898	5.8682	1.2411	XT NP B	2023ms1276	NA	NA	NA
Nafisa_SEN5	Dihydrodiol dehydrogenase 3	NA	NULL	P52898	5.8764	1.2233	XT NP B	2023ms1276	NA	NA	NA
Nafisa_SEN4	Dihydrodiol dehydrogenase 3	NA	NULL	P52898	5.8887	1.2684	XT NP B	2023ms1276	NA	NA	NA
Nafisa_SEN3	Dihydrodiol dehydrogenase 3	NA	NULL	P52898	5.8578	1.2381	XT NP B	2023ms1276	NA	NA	NA
Nafisa_SEN2	Dihydrodiol dehydrogenase 3	NA	NULL	P52898	5.8443	1.2114	XT NP B	2023ms1276	NA	NA	NA
Nafisa_SEN1	Dihydrodiol dehydrogenase 3	NA	NULL	P52898	5.8467	1.229	XT NP B	2023ms1276	NA	NA	NA
Nafisa_PRO7	Dihydrodiol dehydrogenase 3	NA	NULL	P52898	5.9014	1.3465	XT NP B	2023ms1276	NA	NA	NA
Nafisa_PRO6	Dihydrodiol dehydrogenase 3	NA	NULL	P52898	5.8965	1.3514	XT NP B	2023ms1276	NA	NA	NA
Nafisa_PRO5	Dihydrodiol dehydrogenase 3	NA	NULL	P52898	5.8961	1.3589	XT NP B	2023ms1276	NA	NA	NA
Nafisa_PRO4	Dihydrodiol dehydrogenase 3	NA	NULL	P52898	5.8838	1.3116	XT NP B	2023ms1276	NA	NA	NA
Nafisa_PRO3	Dihydrodiol dehydrogenase 3	NA	NULL	P52898	5.9048	1.3343	XT NP B	2023ms1276	NA	NA	NA
Nafisa_PRO2	Dihydrodiol dehydrogenase 3	NA	NULL	P52898	5.9	1.3483	XT NP B	2023ms1276	NA	NA	NA
Nafisa_PRO1	Dihydrodiol dehydrogenase 3	NA	NULL	P52898	5.8471	1.2998	XT NP B	2023ms1276	NA	NA	NA
Nafisa_SEN7	Aldo_ket_red domain-containing protein	LOC527068	NA	M0QW25	6.171	1.5582	XT NP B	2023ms1276	NA	NA	NA
Nafisa_SEN6	Aldo_ket_red domain-containing protein	LOC527068	NA	M0QW25	6.1496	1.5225	XT NP B	2023ms1276	NA	NA	NA
Nafisa_SEN5	Aldo_ket_red domain-containing protein	LOC527068	NA	M0QW25	6.1557	1.5026	XT NP B	2023ms1276	NA	NA	NA
Nafisa_SEN4	Aldo_ket_red domain-containing protein	LOC527068	NA	M0QW25	6.181	1.5606	XT NP B	2023ms1276	NA	NA	NA
Nafisa_SEN3	Aldo_ket_red domain-containing protein	LOC527068	NA	M0QW25	6.169	1.5494	XT NP B	2023ms1276	NA	NA	NA
Nafisa_SEN2	Aldo_ket_red domain-containing protein	LOC527068	NA	M0QW25	6.1215	1.4886	XT NP B	2023ms1276	NA	NA	NA
Nafisa_SEN1	Aldo_ket_red domain-containing protein	LOC527068	NA	M0QW25	6.1379	1.5202	XT NP B	2023ms1276	NA	NA	NA
Nafisa_PRO7	Aldo_ket_red domain-containing protein	LOC527068	NA	M0QW25	6.1865	1.6316	XT NP B	2023ms1276	NA	NA	NA
Nafisa_PRO6	Aldo_ket_red domain-containing protein	LOC527068	NA	M0QW25	6.1898	1.6448	XT NP B	2023ms1276	NA	NA	NA
Nafisa_PRO5	Aldo_ket_red domain-containing protein	LOC527068	NA	M0QW25	6.1969	1.6597	XT NP B	2023ms1276	NA	NA	NA
Nafisa_PRO4	Aldo_ket_red domain-containing protein	LOC527068	NA	M0QW25	6.2196	1.6474	XT NP B	2023ms1276	NA	NA	NA
Nafisa_PRO3	Aldo_ket_red domain-containing protein	LOC527068	NA	M0QW25	6.2177	1.6472	XT NP B	2023ms1276	NA	NA	NA
Nafisa_PRO2	Aldo_ket_red domain-containing protein	LOC527068	NA	M0QW25	6.2096	1.6579	XT NP B	2023ms1276	NA	NA	NA
Nafisa_PRO1	Aldo_ket_red domain-containing protein	LOC527068	NA	M0QW25	6.2099	1.6626	XT NP B	2023ms1276	NA	NA	NA
Nafisa_SEN7	AN1-type zinc finger protein 1	ZFAND1	Q8TCF1	Q8TCF1	4.809	0.1962	XT NP A	2023ms1276	cellular response to oxidative stress [GO:0034599]; cellular response to heat [GO:0034605]; cellular response to osmotic stress [GO:0071470]; stress granule disassembly [GO:0035617]; positive regulation of intracellular protein transport [GO:0090316]; cellular response to arsenite ion [GO:1903843]	protein binding [GO:0005515]; zinc ion binding [GO:0008270]; proteasome binding [GO:0070628]	cytoplasmic stress granule [GO:0010494]; cytoplasm [GO:0005737]
Nafisa_SEN6	AN1-type zinc finger protein 1	ZFAND1	Q8TCF1	Q8TCF1	4.8341	0.207	XT NP A	2023ms1276	cellular response to oxidative stress [GO:0034599]; cellular response to heat [GO:0034605]; cellular response to osmotic stress [GO:0071470]; stress granule disassembly [GO:0035617]; positive regulation of intracellular protein transport [GO:0090316]; cellular response to arsenite ion [GO:1903843]	protein binding [GO:0005515]; zinc ion binding [GO:0008270]; proteasome binding [GO:0070628]	cytoplasmic stress granule [GO:0010494]; cytoplasm [GO:0005737]
Nafisa_SEN5	AN1-type zinc finger protein 1	ZFAND1	Q8TCF1	Q8TCF1	4.928	0.2749	XT NP A	2023ms1276	cellular response to oxidative stress [GO:0034599]; cellular response to heat [GO:0034605]; cellular response to osmotic stress [GO:0071470]; stress granule disassembly [GO:0035617]; positive regulation of intracellular protein transport [GO:0090316]; cellular response to arsenite ion [GO:1903843]	protein binding [GO:0005515]; zinc ion binding [GO:0008270]; proteasome binding [GO:0070628]	cytoplasmic stress granule [GO:0010494]; cytoplasm [GO:0005737]
Nafisa_SEN4	AN1-type zinc finger protein 1	ZFAND1	Q8TCF1	Q8TCF1	4.7607	0.1403	XT NP A	2023ms1276	cellular response to oxidative stress [GO:0034599]; cellular response to heat [GO:0034605]; cellular response to osmotic stress [GO:0071470]; stress granule disassembly [GO:0035617]; positive regulation of intracellular protein transport [GO:0090316]; cellular response to arsenite ion [GO:1903843]	protein binding [GO:0005515]; zinc ion binding [GO:0008270]; proteasome binding [GO:0070628]	cytoplasmic stress granule [GO:0010494]; cytoplasm [GO:0005737]
Nafisa_SEN3	AN1-type zinc finger protein 1	ZFAND1	Q8TCF1	Q8TCF1	4.7771	0.1574	XT NP A	2023ms1276	cellular response to oxidative stress [GO:0034599]; cellular response to heat [GO:0034605]; cellular response to osmotic stress [GO:0071470]; stress granule disassembly [GO:0035617]; positive regulation of intracellular protein transport [GO:0090316]; cellular response to arsenite ion [GO:1903843]	protein binding [GO:0005515]; zinc ion binding [GO:0008270]; proteasome binding [GO:0070628]	cytoplasmic stress granule [GO:0010494]; cytoplasm [GO:0005737]
Nafisa_SEN2	AN1-type zinc finger protein 1	ZFAND1	Q8TCF1	Q8TCF1	4.8305	0.1976	XT NP A	2023ms1276	cellular response to oxidative stress [GO:0034599]; cellular response to heat [GO:0034605]; cellular response to osmotic stress [GO:0071470]; stress granule disassembly [GO:0035617]; positive regulation of intracellular protein transport [GO:0090316]; cellular response to arsenite ion [GO:1903843]	protein binding [GO:0005515]; zinc ion binding [GO:0008270]; proteasome binding [GO:0070628]	cytoplasmic stress granule [GO:0010494]; cytoplasm [GO:0005737]
Nafisa_SEN1	AN1-type zinc finger protein 1	ZFAND1	Q8TCF1	Q8TCF1	4.8018	0.1841	XT NP A	2023ms1276	cellular response to oxidative stress [GO:0034599]; cellular response to heat [GO:0034605]; cellular response to osmotic stress [GO:0071470]; stress granule disassembly [GO:0035617]; positive regulation of intracellular protein transport [GO:0090316]; cellular response to arsenite ion [GO:1903843]	protein binding [GO:0005515]; zinc ion binding [GO:0008270]; proteasome binding [GO:0070628]	cytoplasmic stress granule [GO:0010494]; cytoplasm [GO:0005737]
Nafisa_PRO7	AN1-type zinc finger protein 1	ZFAND1	Q8TCF1	Q8TCF1	4.5821	0.0272	XT NP A	2023ms1276	cellular response to oxidative stress [GO:0034599]; cellular response to heat [GO:0034605]; cellular response to osmotic stress [GO:0071470]; stress granule disassembly [GO:0035617]; positive regulation of intracellular protein transport [GO:0090316]; cellular response to arsenite ion [GO:1903843]	protein binding [GO:0005515]; zinc ion binding [GO:0008270]; proteasome binding [GO:0070628]	cytoplasmic stress granule [GO:0010494]; cytoplasm [GO:0005737]
Nafisa_PRO6	AN1-type zinc finger protein 1	ZFAND1	Q8TCF1	Q8TCF1	4.4648	-0.0802	XT NP A	2023ms1276	cellular response to oxidative stress [GO:0034599]; cellular response to heat [GO:0034605]; cellular response to osmotic stress [GO:0071470]; stress granule disassembly [GO:0035617]; positive regulation of intracellular protein transport [GO:0090316]; cellular response to arsenite ion [GO:1903843]	protein binding [GO:0005515]; zinc ion binding [GO:0008270]; proteasome binding [GO:0070628]	cytoplasmic stress granule [GO:0010494]; cytoplasm [GO:0005737]
Nafisa_PRO5	AN1-type zinc finger protein 1	ZFAND1	Q8TCF1	Q8TCF1	4.4751	-0.0621	XT NP A	2023ms1276	cellular response to oxidative stress [GO:0034599]; cellular response to heat [GO:0034605]; cellular response to osmotic stress [GO:0071470]; stress granule disassembly [GO:0035617]; positive regulation of intracellular protein transport [GO:0090316]; cellular response to arsenite ion [GO:1903843]	protein binding [GO:0005515]; zinc ion binding [GO:0008270]; proteasome binding [GO:0070628]	cytoplasmic stress granule [GO:0010494]; cytoplasm [GO:0005737]
Nafisa_PRO4	AN1-type zinc finger protein 1	ZFAND1	Q8TCF1	Q8TCF1	4.4676	-0.1046	XT NP A	2023ms1276	cellular response to oxidative stress [GO:0034599]; cellular response to heat [GO:0034605]; cellular response to osmotic stress [GO:0071470]; stress granule disassembly [GO:0035617]; positive regulation of intracellular protein transport [GO:0090316]; cellular response to arsenite ion [GO:1903843]	protein binding [GO:0005515]; zinc ion binding [GO:0008270]; proteasome binding [GO:0070628]	cytoplasmic stress granule [GO:0010494]; cytoplasm [GO:0005737]
Nafisa_PRO3	AN1-type zinc finger protein 1	ZFAND1	Q8TCF1	Q8TCF1	4.6154	0.0448	XT NP A	2023ms1276	cellular response to oxidative stress [GO:0034599]; cellular response to heat [GO:0034605]; cellular response to osmotic stress [GO:0071470]; stress granule disassembly [GO:0035617]; positive regulation of intracellular protein transport [GO:0090316]; cellular response to arsenite ion [GO:1903843]	protein binding [GO:0005515]; zinc ion binding [GO:0008270]; proteasome binding [GO:0070628]	cytoplasmic stress granule [GO:0010494]; cytoplasm [GO:0005737]
Nafisa_PRO2	AN1-type zinc finger protein 1	ZFAND1	Q8TCF1	Q8TCF1	4.3949	-0.1569	XT NP A	2023ms1276	cellular response to oxidative stress [GO:0034599]; cellular response to heat [GO:0034605]; cellular response to osmotic stress [GO:0071470]; stress granule disassembly [GO:0035617]; positive regulation of intracellular protein transport [GO:0090316]; cellular response to arsenite ion [GO:1903843]	protein binding [GO:0005515]; zinc ion binding [GO:0008270]; proteasome binding [GO:0070628]	cytoplasmic stress granule [GO:0010494]; cytoplasm [GO:0005737]
Nafisa_PRO1	AN1-type zinc finger protein 1	ZFAND1	Q8TCF1	Q8TCF1	4.4467	-0.1006	XT NP A	2023ms1276	cellular response to oxidative stress [GO:0034599]; cellular response to heat [GO:0034605]; cellular response to osmotic stress [GO:0071470]; stress granule disassembly [GO:0035617]; positive regulation of intracellular protein transport [GO:0090316]; cellular response to arsenite ion [GO:1903843]	protein binding [GO:0005515]; zinc ion binding [GO:0008270]; proteasome binding [GO:0070628]	cytoplasmic stress granule [GO:0010494]; cytoplasm [GO:0005737]
Nafisa_SEN7	Heterogeneous nuclear ribonucleoprotein R	HNRNPR	Q0VGD6	O43390	5.9569	1.3441	XT NP A	2023ms1276	mRNA splicing, via spliceosome [GO:0000398]; mRNA processing [GO:0006397]; circadian rhythm [GO:0007623]; negative regulation of catalytic activity [GO:0043086]; mRNA destabilization [GO:0061157]	RNA binding [GO:0003723]; mRNA 3'-UTR binding [GO:0003730]; protein binding [GO:0005515]; mRNA binding [GO:0003729]	nucleolus [GO:0005730]; nucleoplasm [GO:0005654]; endoplasmic reticulum [GO:0005783]; dendrite [GO:0030425]; growth cone [GO:0030426]; axon terminus [GO:0043679]; spliceosomal complex [GO:0005681]; catalytic step 2 spliceosome [GO:0071013]; ribonucleoprotein complex [GO:1990904]; nucleus [GO:0005634]
Nafisa_SEN6	Heterogeneous nuclear ribonucleoprotein R	HNRNPR	Q0VGD6	O43390	5.9834	1.3563	XT NP A	2023ms1276	mRNA splicing, via spliceosome [GO:0000398]; mRNA processing [GO:0006397]; circadian rhythm [GO:0007623]; negative regulation of catalytic activity [GO:0043086]; mRNA destabilization [GO:0061157]	RNA binding [GO:0003723]; mRNA 3'-UTR binding [GO:0003730]; protein binding [GO:0005515]; mRNA binding [GO:0003729]	nucleolus [GO:0005730]; nucleoplasm [GO:0005654]; endoplasmic reticulum [GO:0005783]; dendrite [GO:0030425]; growth cone [GO:0030426]; axon terminus [GO:0043679]; spliceosomal complex [GO:0005681]; catalytic step 2 spliceosome [GO:0071013]; ribonucleoprotein complex [GO:1990904]; nucleus [GO:0005634]
Nafisa_SEN5	Heterogeneous nuclear ribonucleoprotein R	HNRNPR	Q0VGD6	O43390	6.0196	1.3665	XT NP A	2023ms1276	mRNA splicing, via spliceosome [GO:0000398]; mRNA processing [GO:0006397]; circadian rhythm [GO:0007623]; negative regulation of catalytic activity [GO:0043086]; mRNA destabilization [GO:0061157]	RNA binding [GO:0003723]; mRNA 3'-UTR binding [GO:0003730]; protein binding [GO:0005515]; mRNA binding [GO:0003729]	nucleolus [GO:0005730]; nucleoplasm [GO:0005654]; endoplasmic reticulum [GO:0005783]; dendrite [GO:0030425]; growth cone [GO:0030426]; axon terminus [GO:0043679]; spliceosomal complex [GO:0005681]; catalytic step 2 spliceosome [GO:0071013]; ribonucleoprotein complex [GO:1990904]; nucleus [GO:0005634]
Nafisa_SEN4	Heterogeneous nuclear ribonucleoprotein R	HNRNPR	Q0VGD6	O43390	5.9618	1.3414	XT NP A	2023ms1276	mRNA splicing, via spliceosome [GO:0000398]; mRNA processing [GO:0006397]; circadian rhythm [GO:0007623]; negative regulation of catalytic activity [GO:0043086]; mRNA destabilization [GO:0061157]	RNA binding [GO:0003723]; mRNA 3'-UTR binding [GO:0003730]; protein binding [GO:0005515]; mRNA binding [GO:0003729]	nucleolus [GO:0005730]; nucleoplasm [GO:0005654]; endoplasmic reticulum [GO:0005783]; dendrite [GO:0030425]; growth cone [GO:0030426]; axon terminus [GO:0043679]; spliceosomal complex [GO:0005681]; catalytic step 2 spliceosome [GO:0071013]; ribonucleoprotein complex [GO:1990904]; nucleus [GO:0005634]
Nafisa_SEN3	Heterogeneous nuclear ribonucleoprotein R	HNRNPR	Q0VGD6	O43390	5.9725	1.3528	XT NP A	2023ms1276	mRNA splicing, via spliceosome [GO:0000398]; mRNA processing [GO:0006397]; circadian rhythm [GO:0007623]; negative regulation of catalytic activity [GO:0043086]; mRNA destabilization [GO:0061157]	RNA binding [GO:0003723]; mRNA 3'-UTR binding [GO:0003730]; protein binding [GO:0005515]; mRNA binding [GO:0003729]	nucleolus [GO:0005730]; nucleoplasm [GO:0005654]; endoplasmic reticulum [GO:0005783]; dendrite [GO:0030425]; growth cone [GO:0030426]; axon terminus [GO:0043679]; spliceosomal complex [GO:0005681]; catalytic step 2 spliceosome [GO:0071013]; ribonucleoprotein complex [GO:1990904]; nucleus [GO:0005634]
Nafisa_SEN2	Heterogeneous nuclear ribonucleoprotein R	HNRNPR	Q0VGD6	O43390	6.0087	1.3758	XT NP A	2023ms1276	mRNA splicing, via spliceosome [GO:0000398]; mRNA processing [GO:0006397]; circadian rhythm [GO:0007623]; negative regulation of catalytic activity [GO:0043086]; mRNA destabilization [GO:0061157]	RNA binding [GO:0003723]; mRNA 3'-UTR binding [GO:0003730]; protein binding [GO:0005515]; mRNA binding [GO:0003729]	nucleolus [GO:0005730]; nucleoplasm [GO:0005654]; endoplasmic reticulum [GO:0005783]; dendrite [GO:0030425]; growth cone [GO:0030426]; axon terminus [GO:0043679]; spliceosomal complex [GO:0005681]; catalytic step 2 spliceosome [GO:0071013]; ribonucleoprotein complex [GO:1990904]; nucleus [GO:0005634]
Nafisa_SEN1	Heterogeneous nuclear ribonucleoprotein R	HNRNPR	Q0VGD6	O43390	5.9666	1.3489	XT NP A	2023ms1276	mRNA splicing, via spliceosome [GO:0000398]; mRNA processing [GO:0006397]; circadian rhythm [GO:0007623]; negative regulation of catalytic activity [GO:0043086]; mRNA destabilization [GO:0061157]	RNA binding [GO:0003723]; mRNA 3'-UTR binding [GO:0003730]; protein binding [GO:0005515]; mRNA binding [GO:0003729]	nucleolus [GO:0005730]; nucleoplasm [GO:0005654]; endoplasmic reticulum [GO:0005783]; dendrite [GO:0030425]; growth cone [GO:0030426]; axon terminus [GO:0043679]; spliceosomal complex [GO:0005681]; catalytic step 2 spliceosome [GO:0071013]; ribonucleoprotein complex [GO:1990904]; nucleus [GO:0005634]
Nafisa_PRO7	Heterogeneous nuclear ribonucleoprotein R	HNRNPR	Q0VGD6	O43390	5.614	1.0591	XT NP A	2023ms1276	mRNA splicing, via spliceosome [GO:0000398]; mRNA processing [GO:0006397]; circadian rhythm [GO:0007623]; negative regulation of catalytic activity [GO:0043086]; mRNA destabilization [GO:0061157]	RNA binding [GO:0003723]; mRNA 3'-UTR binding [GO:0003730]; protein binding [GO:0005515]; mRNA binding [GO:0003729]	nucleolus [GO:0005730]; nucleoplasm [GO:0005654]; endoplasmic reticulum [GO:0005783]; dendrite [GO:0030425]; growth cone [GO:0030426]; axon terminus [GO:0043679]; spliceosomal complex [GO:0005681]; catalytic step 2 spliceosome [GO:0071013]; ribonucleoprotein complex [GO:1990904]; nucleus [GO:0005634]
Nafisa_PRO6	Heterogeneous nuclear ribonucleoprotein R	HNRNPR	Q0VGD6	O43390	5.5686	1.0236	XT NP A	2023ms1276	mRNA splicing, via spliceosome [GO:0000398]; mRNA processing [GO:0006397]; circadian rhythm [GO:0007623]; negative regulation of catalytic activity [GO:0043086]; mRNA destabilization [GO:0061157]	RNA binding [GO:0003723]; mRNA 3'-UTR binding [GO:0003730]; protein binding [GO:0005515]; mRNA binding [GO:0003729]	nucleolus [GO:0005730]; nucleoplasm [GO:0005654]; endoplasmic reticulum [GO:0005783]; dendrite [GO:0030425]; growth cone [GO:0030426]; axon terminus [GO:0043679]; spliceosomal complex [GO:0005681]; catalytic step 2 spliceosome [GO:0071013]; ribonucleoprotein complex [GO:1990904]; nucleus [GO:0005634]
Nafisa_PRO5	Heterogeneous nuclear ribonucleoprotein R	HNRNPR	Q0VGD6	O43390	5.5258	0.9886	XT NP A	2023ms1276	mRNA splicing, via spliceosome [GO:0000398]; mRNA processing [GO:0006397]; circadian rhythm [GO:0007623]; negative regulation of catalytic activity [GO:0043086]; mRNA destabilization [GO:0061157]	RNA binding [GO:0003723]; mRNA 3'-UTR binding [GO:0003730]; protein binding [GO:0005515]; mRNA binding [GO:0003729]	nucleolus [GO:0005730]; nucleoplasm [GO:0005654]; endoplasmic reticulum [GO:0005783]; dendrite [GO:0030425]; growth cone [GO:0030426]; axon terminus [GO:0043679]; spliceosomal complex [GO:0005681]; catalytic step 2 spliceosome [GO:0071013]; ribonucleoprotein complex [GO:1990904]; nucleus [GO:0005634]
Nafisa_PRO4	Heterogeneous nuclear ribonucleoprotein R	HNRNPR	Q0VGD6	O43390	5.6617	1.0895	XT NP A	2023ms1276	mRNA splicing, via spliceosome [GO:0000398]; mRNA processing [GO:0006397]; circadian rhythm [GO:0007623]; negative regulation of catalytic activity [GO:0043086]; mRNA destabilization [GO:0061157]	RNA binding [GO:0003723]; mRNA 3'-UTR binding [GO:0003730]; protein binding [GO:0005515]; mRNA binding [GO:0003729]	nucleolus [GO:0005730]; nucleoplasm [GO:0005654]; endoplasmic reticulum [GO:0005783]; dendrite [GO:0030425]; growth cone [GO:0030426]; axon terminus [GO:0043679]; spliceosomal complex [GO:0005681]; catalytic step 2 spliceosome [GO:0071013]; ribonucleoprotein complex [GO:1990904]; nucleus [GO:0005634]
Nafisa_PRO3	Heterogeneous nuclear ribonucleoprotein R	HNRNPR	Q0VGD6	O43390	5.6656	1.0951	XT NP A	2023ms1276	mRNA splicing, via spliceosome [GO:0000398]; mRNA processing [GO:0006397]; circadian rhythm [GO:0007623]; negative regulation of catalytic activity [GO:0043086]; mRNA destabilization [GO:0061157]	RNA binding [GO:0003723]; mRNA 3'-UTR binding [GO:0003730]; protein binding [GO:0005515]; mRNA binding [GO:0003729]	nucleolus [GO:0005730]; nucleoplasm [GO:0005654]; endoplasmic reticulum [GO:0005783]; dendrite [GO:0030425]; growth cone [GO:0030426]; axon terminus [GO:0043679]; spliceosomal complex [GO:0005681]; catalytic step 2 spliceosome [GO:0071013]; ribonucleoprotein complex [GO:1990904]; nucleus [GO:0005634]
Nafisa_PRO2	Heterogeneous nuclear ribonucleoprotein R	HNRNPR	Q0VGD6	O43390	5.6099	1.0581	XT NP A	2023ms1276	mRNA splicing, via spliceosome [GO:0000398]; mRNA processing [GO:0006397]; circadian rhythm [GO:0007623]; negative regulation of catalytic activity [GO:0043086]; mRNA destabilization [GO:0061157]	RNA binding [GO:0003723]; mRNA 3'-UTR binding [GO:0003730]; protein binding [GO:0005515]; mRNA binding [GO:0003729]	nucleolus [GO:0005730]; nucleoplasm [GO:0005654]; endoplasmic reticulum [GO:0005783]; dendrite [GO:0030425]; growth cone [GO:0030426]; axon terminus [GO:0043679]; spliceosomal complex [GO:0005681]; catalytic step 2 spliceosome [GO:0071013]; ribonucleoprotein complex [GO:1990904]; nucleus [GO:0005634]
Nafisa_PRO1	Heterogeneous nuclear ribonucleoprotein R	HNRNPR	Q0VGD6	O43390	5.5521	1.0049	XT NP A	2023ms1276	mRNA splicing, via spliceosome [GO:0000398]; mRNA processing [GO:0006397]; circadian rhythm [GO:0007623]; negative regulation of catalytic activity [GO:0043086]; mRNA destabilization [GO:0061157]	RNA binding [GO:0003723]; mRNA 3'-UTR binding [GO:0003730]; protein binding [GO:0005515]; mRNA binding [GO:0003729]	nucleolus [GO:0005730]; nucleoplasm [GO:0005654]; endoplasmic reticulum [GO:0005783]; dendrite [GO:0030425]; growth cone [GO:0030426]; axon terminus [GO:0043679]; spliceosomal complex [GO:0005681]; catalytic step 2 spliceosome [GO:0071013]; ribonucleoprotein complex [GO:1990904]; nucleus [GO:0005634]
Nafisa_SEN7	Protein WWC3	WWC3	Q9ULE0	Q9ULE0	4.4628	-0.15	XT NP B	2023ms1276	negative regulation of transcription by RNA polymerase II [GO:0000122]; negative regulation of hippo signaling [GO:0035331]; negative regulation of organ growth [GO:0046621]; regulation of transcription, DNA-templated [GO:0006355]; cell migration [GO:0016477]; regulation of hippo signaling [GO:0035330]	kinase binding [GO:0019900]; molecular adaptor activity [GO:0060090]	cytosol [GO:0005829]; cytoplasm [GO:0005737]
Nafisa_SEN6	Protein WWC3	WWC3	Q9ULE0	Q9ULE0	4.463	-0.1641	XT NP B	2023ms1276	negative regulation of transcription by RNA polymerase II [GO:0000122]; negative regulation of hippo signaling [GO:0035331]; negative regulation of organ growth [GO:0046621]; regulation of transcription, DNA-templated [GO:0006355]; cell migration [GO:0016477]; regulation of hippo signaling [GO:0035330]	kinase binding [GO:0019900]; molecular adaptor activity [GO:0060090]	cytosol [GO:0005829]; cytoplasm [GO:0005737]
Nafisa_SEN5	Protein WWC3	WWC3	Q9ULE0	Q9ULE0	4.4753	-0.1778	XT NP B	2023ms1276	negative regulation of transcription by RNA polymerase II [GO:0000122]; negative regulation of hippo signaling [GO:0035331]; negative regulation of organ growth [GO:0046621]; regulation of transcription, DNA-templated [GO:0006355]; cell migration [GO:0016477]; regulation of hippo signaling [GO:0035330]	kinase binding [GO:0019900]; molecular adaptor activity [GO:0060090]	cytosol [GO:0005829]; cytoplasm [GO:0005737]
Nafisa_SEN4	Protein WWC3	WWC3	Q9ULE0	Q9ULE0	4.3811	-0.2392	XT NP B	2023ms1276	negative regulation of transcription by RNA polymerase II [GO:0000122]; negative regulation of hippo signaling [GO:0035331]; negative regulation of organ growth [GO:0046621]; regulation of transcription, DNA-templated [GO:0006355]; cell migration [GO:0016477]; regulation of hippo signaling [GO:0035330]	kinase binding [GO:0019900]; molecular adaptor activity [GO:0060090]	cytosol [GO:0005829]; cytoplasm [GO:0005737]
Nafisa_SEN3	Protein WWC3	WWC3	Q9ULE0	Q9ULE0	4.4656	-0.154	XT NP B	2023ms1276	negative regulation of transcription by RNA polymerase II [GO:0000122]; negative regulation of hippo signaling [GO:0035331]; negative regulation of organ growth [GO:0046621]; regulation of transcription, DNA-templated [GO:0006355]; cell migration [GO:0016477]; regulation of hippo signaling [GO:0035330]	kinase binding [GO:0019900]; molecular adaptor activity [GO:0060090]	cytosol [GO:0005829]; cytoplasm [GO:0005737]
Nafisa_SEN2	Protein WWC3	WWC3	Q9ULE0	Q9ULE0	4.5283	-0.1047	XT NP B	2023ms1276	negative regulation of transcription by RNA polymerase II [GO:0000122]; negative regulation of hippo signaling [GO:0035331]; negative regulation of organ growth [GO:0046621]; regulation of transcription, DNA-templated [GO:0006355]; cell migration [GO:0016477]; regulation of hippo signaling [GO:0035330]	kinase binding [GO:0019900]; molecular adaptor activity [GO:0060090]	cytosol [GO:0005829]; cytoplasm [GO:0005737]
Nafisa_SEN1	Protein WWC3	WWC3	Q9ULE0	Q9ULE0	4.3416	-0.2762	XT NP B	2023ms1276	negative regulation of transcription by RNA polymerase II [GO:0000122]; negative regulation of hippo signaling [GO:0035331]; negative regulation of organ growth [GO:0046621]; regulation of transcription, DNA-templated [GO:0006355]; cell migration [GO:0016477]; regulation of hippo signaling [GO:0035330]	kinase binding [GO:0019900]; molecular adaptor activity [GO:0060090]	cytosol [GO:0005829]; cytoplasm [GO:0005737]
Nafisa_PRO7	Protein WWC3	WWC3	Q9ULE0	Q9ULE0	4.1574	-0.3974	XT NP B	2023ms1276	negative regulation of transcription by RNA polymerase II [GO:0000122]; negative regulation of hippo signaling [GO:0035331]; negative regulation of organ growth [GO:0046621]; regulation of transcription, DNA-templated [GO:0006355]; cell migration [GO:0016477]; regulation of hippo signaling [GO:0035330]	kinase binding [GO:0019900]; molecular adaptor activity [GO:0060090]	cytosol [GO:0005829]; cytoplasm [GO:0005737]
Nafisa_PRO6	Protein WWC3	WWC3	Q9ULE0	Q9ULE0	4.1302	-0.4148	XT NP B	2023ms1276	negative regulation of transcription by RNA polymerase II [GO:0000122]; negative regulation of hippo signaling [GO:0035331]; negative regulation of organ growth [GO:0046621]; regulation of transcription, DNA-templated [GO:0006355]; cell migration [GO:0016477]; regulation of hippo signaling [GO:0035330]	kinase binding [GO:0019900]; molecular adaptor activity [GO:0060090]	cytosol [GO:0005829]; cytoplasm [GO:0005737]
Nafisa_PRO5	Protein WWC3	WWC3	Q9ULE0	Q9ULE0	4.1952	-0.342	XT NP B	2023ms1276	negative regulation of transcription by RNA polymerase II [GO:0000122]; negative regulation of hippo signaling [GO:0035331]; negative regulation of organ growth [GO:0046621]; regulation of transcription, DNA-templated [GO:0006355]; cell migration [GO:0016477]; regulation of hippo signaling [GO:0035330]	kinase binding [GO:0019900]; molecular adaptor activity [GO:0060090]	cytosol [GO:0005829]; cytoplasm [GO:0005737]
Nafisa_PRO4	Protein WWC3	WWC3	Q9ULE0	Q9ULE0	4.1995	-0.3727	XT NP B	2023ms1276	negative regulation of transcription by RNA polymerase II [GO:0000122]; negative regulation of hippo signaling [GO:0035331]; negative regulation of organ growth [GO:0046621]; regulation of transcription, DNA-templated [GO:0006355]; cell migration [GO:0016477]; regulation of hippo signaling [GO:0035330]	kinase binding [GO:0019900]; molecular adaptor activity [GO:0060090]	cytosol [GO:0005829]; cytoplasm [GO:0005737]
Nafisa_PRO3	Protein WWC3	WWC3	Q9ULE0	Q9ULE0	4.0587	-0.5118	XT NP B	2023ms1276	negative regulation of transcription by RNA polymerase II [GO:0000122]; negative regulation of hippo signaling [GO:0035331]; negative regulation of organ growth [GO:0046621]; regulation of transcription, DNA-templated [GO:0006355]; cell migration [GO:0016477]; regulation of hippo signaling [GO:0035330]	kinase binding [GO:0019900]; molecular adaptor activity [GO:0060090]	cytosol [GO:0005829]; cytoplasm [GO:0005737]
Nafisa_PRO2	Protein WWC3	WWC3	Q9ULE0	Q9ULE0	4.1701	-0.3817	XT NP B	2023ms1276	negative regulation of transcription by RNA polymerase II [GO:0000122]; negative regulation of hippo signaling [GO:0035331]; negative regulation of organ growth [GO:0046621]; regulation of transcription, DNA-templated [GO:0006355]; cell migration [GO:0016477]; regulation of hippo signaling [GO:0035330]	kinase binding [GO:0019900]; molecular adaptor activity [GO:0060090]	cytosol [GO:0005829]; cytoplasm [GO:0005737]
Nafisa_PRO1	Protein WWC3	WWC3	Q9ULE0	Q9ULE0	4.145	-0.4022	XT NP B	2023ms1276	negative regulation of transcription by RNA polymerase II [GO:0000122]; negative regulation of hippo signaling [GO:0035331]; negative regulation of organ growth [GO:0046621]; regulation of transcription, DNA-templated [GO:0006355]; cell migration [GO:0016477]; regulation of hippo signaling [GO:0035330]	kinase binding [GO:0019900]; molecular adaptor activity [GO:0060090]	cytosol [GO:0005829]; cytoplasm [GO:0005737]
Nafisa_SEN7	26S proteasome regulatory subunit 4	PSMC1	P62191	P62191	5.7961	1.1833	XT NP A	2023ms1276	protein catabolic process [GO:0030163]; negative regulation of neuron death [GO:1901215]; positive regulation of proteasomal protein catabolic process [GO:1901800]; proteasome-mediated ubiquitin-dependent protein catabolic process [GO:0043161]	RNA binding [GO:0003723]; protein binding [GO:0005515]; ATP binding [GO:0005524]; proteasome-activating activity [GO:0036402]	nucleus [GO:0005634]; nucleoplasm [GO:0005654]; cytosol [GO:0005829]; membrane [GO:0016020]; proteasome complex [GO:0000502]; proteasome accessory complex [GO:0022624]; proteasome regulatory particle, base subcomplex [GO:0008540]
Nafisa_SEN6	26S proteasome regulatory subunit 4	PSMC1	P62191	P62191	5.7793	1.1522	XT NP A	2023ms1276	protein catabolic process [GO:0030163]; negative regulation of neuron death [GO:1901215]; positive regulation of proteasomal protein catabolic process [GO:1901800]; proteasome-mediated ubiquitin-dependent protein catabolic process [GO:0043161]	RNA binding [GO:0003723]; protein binding [GO:0005515]; ATP binding [GO:0005524]; proteasome-activating activity [GO:0036402]	nucleus [GO:0005634]; nucleoplasm [GO:0005654]; cytosol [GO:0005829]; membrane [GO:0016020]; proteasome complex [GO:0000502]; proteasome accessory complex [GO:0022624]; proteasome regulatory particle, base subcomplex [GO:0008540]
Nafisa_SEN5	26S proteasome regulatory subunit 4	PSMC1	P62191	P62191	5.8185	1.1654	XT NP A	2023ms1276	protein catabolic process [GO:0030163]; negative regulation of neuron death [GO:1901215]; positive regulation of proteasomal protein catabolic process [GO:1901800]; proteasome-mediated ubiquitin-dependent protein catabolic process [GO:0043161]	RNA binding [GO:0003723]; protein binding [GO:0005515]; ATP binding [GO:0005524]; proteasome-activating activity [GO:0036402]	nucleus [GO:0005634]; nucleoplasm [GO:0005654]; cytosol [GO:0005829]; membrane [GO:0016020]; proteasome complex [GO:0000502]; proteasome accessory complex [GO:0022624]; proteasome regulatory particle, base subcomplex [GO:0008540]
Nafisa_SEN4	26S proteasome regulatory subunit 4	PSMC1	P62191	P62191	5.7864	1.1661	XT NP A	2023ms1276	protein catabolic process [GO:0030163]; negative regulation of neuron death [GO:1901215]; positive regulation of proteasomal protein catabolic process [GO:1901800]; proteasome-mediated ubiquitin-dependent protein catabolic process [GO:0043161]	RNA binding [GO:0003723]; protein binding [GO:0005515]; ATP binding [GO:0005524]; proteasome-activating activity [GO:0036402]	nucleus [GO:0005634]; nucleoplasm [GO:0005654]; cytosol [GO:0005829]; membrane [GO:0016020]; proteasome complex [GO:0000502]; proteasome accessory complex [GO:0022624]; proteasome regulatory particle, base subcomplex [GO:0008540]
Nafisa_SEN3	26S proteasome regulatory subunit 4	PSMC1	P62191	P62191	5.7863	1.1666	XT NP A	2023ms1276	protein catabolic process [GO:0030163]; negative regulation of neuron death [GO:1901215]; positive regulation of proteasomal protein catabolic process [GO:1901800]; proteasome-mediated ubiquitin-dependent protein catabolic process [GO:0043161]	RNA binding [GO:0003723]; protein binding [GO:0005515]; ATP binding [GO:0005524]; proteasome-activating activity [GO:0036402]	nucleus [GO:0005634]; nucleoplasm [GO:0005654]; cytosol [GO:0005829]; membrane [GO:0016020]; proteasome complex [GO:0000502]; proteasome accessory complex [GO:0022624]; proteasome regulatory particle, base subcomplex [GO:0008540]
Nafisa_SEN2	26S proteasome regulatory subunit 4	PSMC1	P62191	P62191	5.7747	1.1418	XT NP A	2023ms1276	protein catabolic process [GO:0030163]; negative regulation of neuron death [GO:1901215]; positive regulation of proteasomal protein catabolic process [GO:1901800]; proteasome-mediated ubiquitin-dependent protein catabolic process [GO:0043161]	RNA binding [GO:0003723]; protein binding [GO:0005515]; ATP binding [GO:0005524]; proteasome-activating activity [GO:0036402]	nucleus [GO:0005634]; nucleoplasm [GO:0005654]; cytosol [GO:0005829]; membrane [GO:0016020]; proteasome complex [GO:0000502]; proteasome accessory complex [GO:0022624]; proteasome regulatory particle, base subcomplex [GO:0008540]
Nafisa_SEN1	26S proteasome regulatory subunit 4	PSMC1	P62191	P62191	5.776	1.1583	XT NP A	2023ms1276	protein catabolic process [GO:0030163]; negative regulation of neuron death [GO:1901215]; positive regulation of proteasomal protein catabolic process [GO:1901800]; proteasome-mediated ubiquitin-dependent protein catabolic process [GO:0043161]	RNA binding [GO:0003723]; protein binding [GO:0005515]; ATP binding [GO:0005524]; proteasome-activating activity [GO:0036402]	nucleus [GO:0005634]; nucleoplasm [GO:0005654]; cytosol [GO:0005829]; membrane [GO:0016020]; proteasome complex [GO:0000502]; proteasome accessory complex [GO:0022624]; proteasome regulatory particle, base subcomplex [GO:0008540]
Nafisa_PRO7	26S proteasome regulatory subunit 4	PSMC1	P62191	P62191	5.7041	1.1493	XT NP A	2023ms1276	protein catabolic process [GO:0030163]; negative regulation of neuron death [GO:1901215]; positive regulation of proteasomal protein catabolic process [GO:1901800]; proteasome-mediated ubiquitin-dependent protein catabolic process [GO:0043161]	RNA binding [GO:0003723]; protein binding [GO:0005515]; ATP binding [GO:0005524]; proteasome-activating activity [GO:0036402]	nucleus [GO:0005634]; nucleoplasm [GO:0005654]; cytosol [GO:0005829]; membrane [GO:0016020]; proteasome complex [GO:0000502]; proteasome accessory complex [GO:0022624]; proteasome regulatory particle, base subcomplex [GO:0008540]
Nafisa_PRO6	26S proteasome regulatory subunit 4	PSMC1	P62191	P62191	5.6732	1.1282	XT NP A	2023ms1276	protein catabolic process [GO:0030163]; negative regulation of neuron death [GO:1901215]; positive regulation of proteasomal protein catabolic process [GO:1901800]; proteasome-mediated ubiquitin-dependent protein catabolic process [GO:0043161]	RNA binding [GO:0003723]; protein binding [GO:0005515]; ATP binding [GO:0005524]; proteasome-activating activity [GO:0036402]	nucleus [GO:0005634]; nucleoplasm [GO:0005654]; cytosol [GO:0005829]; membrane [GO:0016020]; proteasome complex [GO:0000502]; proteasome accessory complex [GO:0022624]; proteasome regulatory particle, base subcomplex [GO:0008540]
Nafisa_PRO5	26S proteasome regulatory subunit 4	PSMC1	P62191	P62191	5.6572	1.12	XT NP A	2023ms1276	protein catabolic process [GO:0030163]; negative regulation of neuron death [GO:1901215]; positive regulation of proteasomal protein catabolic process [GO:1901800]; proteasome-mediated ubiquitin-dependent protein catabolic process [GO:0043161]	RNA binding [GO:0003723]; protein binding [GO:0005515]; ATP binding [GO:0005524]; proteasome-activating activity [GO:0036402]	nucleus [GO:0005634]; nucleoplasm [GO:0005654]; cytosol [GO:0005829]; membrane [GO:0016020]; proteasome complex [GO:0000502]; proteasome accessory complex [GO:0022624]; proteasome regulatory particle, base subcomplex [GO:0008540]
Nafisa_PRO4	26S proteasome regulatory subunit 4	PSMC1	P62191	P62191	5.7236	1.1514	XT NP A	2023ms1276	protein catabolic process [GO:0030163]; negative regulation of neuron death [GO:1901215]; positive regulation of proteasomal protein catabolic process [GO:1901800]; proteasome-mediated ubiquitin-dependent protein catabolic process [GO:0043161]	RNA binding [GO:0003723]; protein binding [GO:0005515]; ATP binding [GO:0005524]; proteasome-activating activity [GO:0036402]	nucleus [GO:0005634]; nucleoplasm [GO:0005654]; cytosol [GO:0005829]; membrane [GO:0016020]; proteasome complex [GO:0000502]; proteasome accessory complex [GO:0022624]; proteasome regulatory particle, base subcomplex [GO:0008540]
Nafisa_PRO3	26S proteasome regulatory subunit 4	PSMC1	P62191	P62191	5.7091	1.1386	XT NP A	2023ms1276	protein catabolic process [GO:0030163]; negative regulation of neuron death [GO:1901215]; positive regulation of proteasomal protein catabolic process [GO:1901800]; proteasome-mediated ubiquitin-dependent protein catabolic process [GO:0043161]	RNA binding [GO:0003723]; protein binding [GO:0005515]; ATP binding [GO:0005524]; proteasome-activating activity [GO:0036402]	nucleus [GO:0005634]; nucleoplasm [GO:0005654]; cytosol [GO:0005829]; membrane [GO:0016020]; proteasome complex [GO:0000502]; proteasome accessory complex [GO:0022624]; proteasome regulatory particle, base subcomplex [GO:0008540]
Nafisa_PRO2	26S proteasome regulatory subunit 4	PSMC1	P62191	P62191	5.6651	1.1133	XT NP A	2023ms1276	protein catabolic process [GO:0030163]; negative regulation of neuron death [GO:1901215]; positive regulation of proteasomal protein catabolic process [GO:1901800]; proteasome-mediated ubiquitin-dependent protein catabolic process [GO:0043161]	RNA binding [GO:0003723]; protein binding [GO:0005515]; ATP binding [GO:0005524]; proteasome-activating activity [GO:0036402]	nucleus [GO:0005634]; nucleoplasm [GO:0005654]; cytosol [GO:0005829]; membrane [GO:0016020]; proteasome complex [GO:0000502]; proteasome accessory complex [GO:0022624]; proteasome regulatory particle, base subcomplex [GO:0008540]
Nafisa_PRO1	26S proteasome regulatory subunit 4	PSMC1	P62191	P62191	5.6664	1.1192	XT NP A	2023ms1276	protein catabolic process [GO:0030163]; negative regulation of neuron death [GO:1901215]; positive regulation of proteasomal protein catabolic process [GO:1901800]; proteasome-mediated ubiquitin-dependent protein catabolic process [GO:0043161]	RNA binding [GO:0003723]; protein binding [GO:0005515]; ATP binding [GO:0005524]; proteasome-activating activity [GO:0036402]	nucleus [GO:0005634]; nucleoplasm [GO:0005654]; cytosol [GO:0005829]; membrane [GO:0016020]; proteasome complex [GO:0000502]; proteasome accessory complex [GO:0022624]; proteasome regulatory particle, base subcomplex [GO:0008540]
Nafisa_SEN7	Plasma kallikrein	KLKB1	A8K9A9	Q2KJ63	5.8995	1.2867	XT NP A	2023ms1276	NA	NA	NA
Nafisa_SEN6	Plasma kallikrein	KLKB1	A8K9A9	Q2KJ63	5.8347	1.2076	XT NP A	2023ms1276	NA	NA	NA
Nafisa_SEN5	Plasma kallikrein	KLKB1	A8K9A9	Q2KJ63	5.842	1.1889	XT NP A	2023ms1276	NA	NA	NA
Nafisa_SEN4	Plasma kallikrein	KLKB1	A8K9A9	Q2KJ63	5.9016	1.2812	XT NP A	2023ms1276	NA	NA	NA
Nafisa_SEN3	Plasma kallikrein	KLKB1	A8K9A9	Q2KJ63	5.9585	1.3389	XT NP A	2023ms1276	NA	NA	NA
Nafisa_SEN2	Plasma kallikrein	KLKB1	A8K9A9	Q2KJ63	5.8442	1.2113	XT NP A	2023ms1276	NA	NA	NA
Nafisa_SEN1	Plasma kallikrein	KLKB1	A8K9A9	Q2KJ63	5.9019	1.2841	XT NP A	2023ms1276	NA	NA	NA
Nafisa_PRO7	Plasma kallikrein	KLKB1	A8K9A9	Q2KJ63	6.3603	1.8055	XT NP A	2023ms1276	NA	NA	NA
Nafisa_PRO6	Plasma kallikrein	KLKB1	A8K9A9	Q2KJ63	6.3495	1.8044	XT NP A	2023ms1276	NA	NA	NA
Nafisa_PRO5	Plasma kallikrein	KLKB1	A8K9A9	Q2KJ63	6.3573	1.8201	XT NP A	2023ms1276	NA	NA	NA
Nafisa_PRO4	Plasma kallikrein	KLKB1	A8K9A9	Q2KJ63	6.3636	1.7914	XT NP A	2023ms1276	NA	NA	NA
Nafisa_PRO3	Plasma kallikrein	KLKB1	A8K9A9	Q2KJ63	6.3508	1.7803	XT NP A	2023ms1276	NA	NA	NA
Nafisa_PRO2	Plasma kallikrein	KLKB1	A8K9A9	Q2KJ63	6.3234	1.7716	XT NP A	2023ms1276	NA	NA	NA
Nafisa_PRO1	Plasma kallikrein	KLKB1	A8K9A9	Q2KJ63	6.3175	1.7702	XT NP A	2023ms1276	NA	NA	NA
Nafisa_SEN7	Aspartate--tRNA ligase, mitochondrial	DARS2	A0A024R8Z9	Q6PI48	4.3062	-0.3066	XT NP A	2023ms1276	tRNA aminoacylation [GO:0043039]; mitochondrial asparaginyl-tRNA aminoacylation [GO:0070145]; aspartyl-tRNA aminoacylation [GO:0006422]	tRNA binding [GO:0000049]; aspartate-tRNA ligase activity [GO:0004815]; protein binding [GO:0005515]; ATP binding [GO:0005524]; protein homodimerization activity [GO:0042803]; aspartate-tRNA(Asn) ligase activity [GO:0050560]	nucleoplasm [GO:0005654]; mitochondrion [GO:0005739]; mitochondrial matrix [GO:0005759]
Nafisa_SEN6	Aspartate--tRNA ligase, mitochondrial	DARS2	A0A024R8Z9	Q6PI48	4.3559	-0.2712	XT NP A	2023ms1276	tRNA aminoacylation [GO:0043039]; mitochondrial asparaginyl-tRNA aminoacylation [GO:0070145]; aspartyl-tRNA aminoacylation [GO:0006422]	tRNA binding [GO:0000049]; aspartate-tRNA ligase activity [GO:0004815]; protein binding [GO:0005515]; ATP binding [GO:0005524]; protein homodimerization activity [GO:0042803]; aspartate-tRNA(Asn) ligase activity [GO:0050560]	nucleoplasm [GO:0005654]; mitochondrion [GO:0005739]; mitochondrial matrix [GO:0005759]
Nafisa_SEN5	Aspartate--tRNA ligase, mitochondrial	DARS2	A0A024R8Z9	Q6PI48	4.4039	-0.2492	XT NP A	2023ms1276	tRNA aminoacylation [GO:0043039]; mitochondrial asparaginyl-tRNA aminoacylation [GO:0070145]; aspartyl-tRNA aminoacylation [GO:0006422]	tRNA binding [GO:0000049]; aspartate-tRNA ligase activity [GO:0004815]; protein binding [GO:0005515]; ATP binding [GO:0005524]; protein homodimerization activity [GO:0042803]; aspartate-tRNA(Asn) ligase activity [GO:0050560]	nucleoplasm [GO:0005654]; mitochondrion [GO:0005739]; mitochondrial matrix [GO:0005759]
Nafisa_SEN4	Aspartate--tRNA ligase, mitochondrial	DARS2	A0A024R8Z9	Q6PI48	4.3196	-0.3007	XT NP A	2023ms1276	tRNA aminoacylation [GO:0043039]; mitochondrial asparaginyl-tRNA aminoacylation [GO:0070145]; aspartyl-tRNA aminoacylation [GO:0006422]	tRNA binding [GO:0000049]; aspartate-tRNA ligase activity [GO:0004815]; protein binding [GO:0005515]; ATP binding [GO:0005524]; protein homodimerization activity [GO:0042803]; aspartate-tRNA(Asn) ligase activity [GO:0050560]	nucleoplasm [GO:0005654]; mitochondrion [GO:0005739]; mitochondrial matrix [GO:0005759]
Nafisa_SEN3	Aspartate--tRNA ligase, mitochondrial	DARS2	A0A024R8Z9	Q6PI48	4.2949	-0.3247	XT NP A	2023ms1276	tRNA aminoacylation [GO:0043039]; mitochondrial asparaginyl-tRNA aminoacylation [GO:0070145]; aspartyl-tRNA aminoacylation [GO:0006422]	tRNA binding [GO:0000049]; aspartate-tRNA ligase activity [GO:0004815]; protein binding [GO:0005515]; ATP binding [GO:0005524]; protein homodimerization activity [GO:0042803]; aspartate-tRNA(Asn) ligase activity [GO:0050560]	nucleoplasm [GO:0005654]; mitochondrion [GO:0005739]; mitochondrial matrix [GO:0005759]
Nafisa_SEN2	Aspartate--tRNA ligase, mitochondrial	DARS2	A0A024R8Z9	Q6PI48	4.4314	-0.2015	XT NP A	2023ms1276	tRNA aminoacylation [GO:0043039]; mitochondrial asparaginyl-tRNA aminoacylation [GO:0070145]; aspartyl-tRNA aminoacylation [GO:0006422]	tRNA binding [GO:0000049]; aspartate-tRNA ligase activity [GO:0004815]; protein binding [GO:0005515]; ATP binding [GO:0005524]; protein homodimerization activity [GO:0042803]; aspartate-tRNA(Asn) ligase activity [GO:0050560]	nucleoplasm [GO:0005654]; mitochondrion [GO:0005739]; mitochondrial matrix [GO:0005759]
Nafisa_SEN1	Aspartate--tRNA ligase, mitochondrial	DARS2	A0A024R8Z9	Q6PI48	4.3582	-0.2595	XT NP A	2023ms1276	tRNA aminoacylation [GO:0043039]; mitochondrial asparaginyl-tRNA aminoacylation [GO:0070145]; aspartyl-tRNA aminoacylation [GO:0006422]	tRNA binding [GO:0000049]; aspartate-tRNA ligase activity [GO:0004815]; protein binding [GO:0005515]; ATP binding [GO:0005524]; protein homodimerization activity [GO:0042803]; aspartate-tRNA(Asn) ligase activity [GO:0050560]	nucleoplasm [GO:0005654]; mitochondrion [GO:0005739]; mitochondrial matrix [GO:0005759]
Nafisa_PRO7	Aspartate--tRNA ligase, mitochondrial	DARS2	A0A024R8Z9	Q6PI48	3.8385	-0.7163	XT NP A	2023ms1276	tRNA aminoacylation [GO:0043039]; mitochondrial asparaginyl-tRNA aminoacylation [GO:0070145]; aspartyl-tRNA aminoacylation [GO:0006422]	tRNA binding [GO:0000049]; aspartate-tRNA ligase activity [GO:0004815]; protein binding [GO:0005515]; ATP binding [GO:0005524]; protein homodimerization activity [GO:0042803]; aspartate-tRNA(Asn) ligase activity [GO:0050560]	nucleoplasm [GO:0005654]; mitochondrion [GO:0005739]; mitochondrial matrix [GO:0005759]
Nafisa_PRO6	Aspartate--tRNA ligase, mitochondrial	DARS2	A0A024R8Z9	Q6PI48	4.0437	-0.5013	XT NP A	2023ms1276	tRNA aminoacylation [GO:0043039]; mitochondrial asparaginyl-tRNA aminoacylation [GO:0070145]; aspartyl-tRNA aminoacylation [GO:0006422]	tRNA binding [GO:0000049]; aspartate-tRNA ligase activity [GO:0004815]; protein binding [GO:0005515]; ATP binding [GO:0005524]; protein homodimerization activity [GO:0042803]; aspartate-tRNA(Asn) ligase activity [GO:0050560]	nucleoplasm [GO:0005654]; mitochondrion [GO:0005739]; mitochondrial matrix [GO:0005759]
Nafisa_PRO5	Aspartate--tRNA ligase, mitochondrial	DARS2	A0A024R8Z9	Q6PI48	4.0075	-0.5297	XT NP A	2023ms1276	tRNA aminoacylation [GO:0043039]; mitochondrial asparaginyl-tRNA aminoacylation [GO:0070145]; aspartyl-tRNA aminoacylation [GO:0006422]	tRNA binding [GO:0000049]; aspartate-tRNA ligase activity [GO:0004815]; protein binding [GO:0005515]; ATP binding [GO:0005524]; protein homodimerization activity [GO:0042803]; aspartate-tRNA(Asn) ligase activity [GO:0050560]	nucleoplasm [GO:0005654]; mitochondrion [GO:0005739]; mitochondrial matrix [GO:0005759]
Nafisa_PRO4	Aspartate--tRNA ligase, mitochondrial	DARS2	A0A024R8Z9	Q6PI48	3.2958	-1.2764	XT NP A	2023ms1276	tRNA aminoacylation [GO:0043039]; mitochondrial asparaginyl-tRNA aminoacylation [GO:0070145]; aspartyl-tRNA aminoacylation [GO:0006422]	tRNA binding [GO:0000049]; aspartate-tRNA ligase activity [GO:0004815]; protein binding [GO:0005515]; ATP binding [GO:0005524]; protein homodimerization activity [GO:0042803]; aspartate-tRNA(Asn) ligase activity [GO:0050560]	nucleoplasm [GO:0005654]; mitochondrion [GO:0005739]; mitochondrial matrix [GO:0005759]
Nafisa_PRO3	Aspartate--tRNA ligase, mitochondrial	DARS2	A0A024R8Z9	Q6PI48	3.6154	-0.9551	XT NP A	2023ms1276	tRNA aminoacylation [GO:0043039]; mitochondrial asparaginyl-tRNA aminoacylation [GO:0070145]; aspartyl-tRNA aminoacylation [GO:0006422]	tRNA binding [GO:0000049]; aspartate-tRNA ligase activity [GO:0004815]; protein binding [GO:0005515]; ATP binding [GO:0005524]; protein homodimerization activity [GO:0042803]; aspartate-tRNA(Asn) ligase activity [GO:0050560]	nucleoplasm [GO:0005654]; mitochondrion [GO:0005739]; mitochondrial matrix [GO:0005759]
Nafisa_PRO1	Aspartate--tRNA ligase, mitochondrial	DARS2	A0A024R8Z9	Q6PI48	3.4631	-1.0841	XT NP A	2023ms1276	tRNA aminoacylation [GO:0043039]; mitochondrial asparaginyl-tRNA aminoacylation [GO:0070145]; aspartyl-tRNA aminoacylation [GO:0006422]	tRNA binding [GO:0000049]; aspartate-tRNA ligase activity [GO:0004815]; protein binding [GO:0005515]; ATP binding [GO:0005524]; protein homodimerization activity [GO:0042803]; aspartate-tRNA(Asn) ligase activity [GO:0050560]	nucleoplasm [GO:0005654]; mitochondrion [GO:0005739]; mitochondrial matrix [GO:0005759]
Nafisa_SEN7	Cohesin subunit SA-1;Isoform of Q8WVM7, Isoform 2 of Cohesin subunit SA-1	STAG1;STAG1	NA	Q8WVM7;Q8WVM7-2	5.094	0.4812	XT NP A	2023ms1276	cell division [GO:0051301]; mitotic spindle assembly [GO:0090307]; sister chromatid cohesion [GO:0007062];	protein binding [GO:0005515]; chromatin binding [GO:0003682];	chromosome, centromeric region [GO:0000775]; chromatin [GO:0000785]; nucleoplasm [GO:0005654]; chromosome [GO:0005694]; cytosol [GO:0005829]; nuclear matrix [GO:0016363]; nuclear body [GO:0016604]; mitotic spindle pole [GO:0097431]; cohesin complex [GO:0008278]; nucleus [GO:0005634];
Nafisa_SEN6	Cohesin subunit SA-1;Isoform of Q8WVM7, Isoform 2 of Cohesin subunit SA-1	STAG1;STAG1	NA	Q8WVM7;Q8WVM7-2	5.0969	0.4698	XT NP A	2023ms1276	cell division [GO:0051301]; mitotic spindle assembly [GO:0090307]; sister chromatid cohesion [GO:0007062];	protein binding [GO:0005515]; chromatin binding [GO:0003682];	chromosome, centromeric region [GO:0000775]; chromatin [GO:0000785]; nucleoplasm [GO:0005654]; chromosome [GO:0005694]; cytosol [GO:0005829]; nuclear matrix [GO:0016363]; nuclear body [GO:0016604]; mitotic spindle pole [GO:0097431]; cohesin complex [GO:0008278]; nucleus [GO:0005634];
Nafisa_SEN5	Cohesin subunit SA-1;Isoform of Q8WVM7, Isoform 2 of Cohesin subunit SA-1	STAG1;STAG1	NA	Q8WVM7;Q8WVM7-2	5.1229	0.4698	XT NP A	2023ms1276	cell division [GO:0051301]; mitotic spindle assembly [GO:0090307]; sister chromatid cohesion [GO:0007062];	protein binding [GO:0005515]; chromatin binding [GO:0003682];	chromosome, centromeric region [GO:0000775]; chromatin [GO:0000785]; nucleoplasm [GO:0005654]; chromosome [GO:0005694]; cytosol [GO:0005829]; nuclear matrix [GO:0016363]; nuclear body [GO:0016604]; mitotic spindle pole [GO:0097431]; cohesin complex [GO:0008278]; nucleus [GO:0005634];
Nafisa_SEN4	Cohesin subunit SA-1;Isoform of Q8WVM7, Isoform 2 of Cohesin subunit SA-1	STAG1;STAG1	NA	Q8WVM7;Q8WVM7-2	5.0977	0.4774	XT NP A	2023ms1276	cell division [GO:0051301]; mitotic spindle assembly [GO:0090307]; sister chromatid cohesion [GO:0007062];	protein binding [GO:0005515]; chromatin binding [GO:0003682];	chromosome, centromeric region [GO:0000775]; chromatin [GO:0000785]; nucleoplasm [GO:0005654]; chromosome [GO:0005694]; cytosol [GO:0005829]; nuclear matrix [GO:0016363]; nuclear body [GO:0016604]; mitotic spindle pole [GO:0097431]; cohesin complex [GO:0008278]; nucleus [GO:0005634];
Nafisa_SEN3	Cohesin subunit SA-1;Isoform of Q8WVM7, Isoform 2 of Cohesin subunit SA-1	STAG1;STAG1	NA	Q8WVM7;Q8WVM7-2	5.1366	0.5169	XT NP A	2023ms1276	cell division [GO:0051301]; mitotic spindle assembly [GO:0090307]; sister chromatid cohesion [GO:0007062];	protein binding [GO:0005515]; chromatin binding [GO:0003682];	chromosome, centromeric region [GO:0000775]; chromatin [GO:0000785]; nucleoplasm [GO:0005654]; chromosome [GO:0005694]; cytosol [GO:0005829]; nuclear matrix [GO:0016363]; nuclear body [GO:0016604]; mitotic spindle pole [GO:0097431]; cohesin complex [GO:0008278]; nucleus [GO:0005634];
Nafisa_SEN2	Cohesin subunit SA-1;Isoform of Q8WVM7, Isoform 2 of Cohesin subunit SA-1	STAG1;STAG1	NA	Q8WVM7;Q8WVM7-2	5.0949	0.4619	XT NP A	2023ms1276	cell division [GO:0051301]; mitotic spindle assembly [GO:0090307]; sister chromatid cohesion [GO:0007062];	protein binding [GO:0005515]; chromatin binding [GO:0003682];	chromosome, centromeric region [GO:0000775]; chromatin [GO:0000785]; nucleoplasm [GO:0005654]; chromosome [GO:0005694]; cytosol [GO:0005829]; nuclear matrix [GO:0016363]; nuclear body [GO:0016604]; mitotic spindle pole [GO:0097431]; cohesin complex [GO:0008278]; nucleus [GO:0005634];
Nafisa_SEN1	Cohesin subunit SA-1;Isoform of Q8WVM7, Isoform 2 of Cohesin subunit SA-1	STAG1;STAG1	NA	Q8WVM7;Q8WVM7-2	5.101	0.4833	XT NP A	2023ms1276	cell division [GO:0051301]; mitotic spindle assembly [GO:0090307]; sister chromatid cohesion [GO:0007062];	protein binding [GO:0005515]; chromatin binding [GO:0003682];	chromosome, centromeric region [GO:0000775]; chromatin [GO:0000785]; nucleoplasm [GO:0005654]; chromosome [GO:0005694]; cytosol [GO:0005829]; nuclear matrix [GO:0016363]; nuclear body [GO:0016604]; mitotic spindle pole [GO:0097431]; cohesin complex [GO:0008278]; nucleus [GO:0005634];
Nafisa_PRO7	Cohesin subunit SA-1;Isoform of Q8WVM7, Isoform 2 of Cohesin subunit SA-1	STAG1;STAG1	NA	Q8WVM7;Q8WVM7-2	4.6988	0.1439	XT NP A	2023ms1276	cell division [GO:0051301]; mitotic spindle assembly [GO:0090307]; sister chromatid cohesion [GO:0007062];	protein binding [GO:0005515]; chromatin binding [GO:0003682];	chromosome, centromeric region [GO:0000775]; chromatin [GO:0000785]; nucleoplasm [GO:0005654]; chromosome [GO:0005694]; cytosol [GO:0005829]; nuclear matrix [GO:0016363]; nuclear body [GO:0016604]; mitotic spindle pole [GO:0097431]; cohesin complex [GO:0008278]; nucleus [GO:0005634];
Nafisa_PRO6	Cohesin subunit SA-1;Isoform of Q8WVM7, Isoform 2 of Cohesin subunit SA-1	STAG1;STAG1	NA	Q8WVM7;Q8WVM7-2	4.5499	0.0049	XT NP A	2023ms1276	cell division [GO:0051301]; mitotic spindle assembly [GO:0090307]; sister chromatid cohesion [GO:0007062];	protein binding [GO:0005515]; chromatin binding [GO:0003682];	chromosome, centromeric region [GO:0000775]; chromatin [GO:0000785]; nucleoplasm [GO:0005654]; chromosome [GO:0005694]; cytosol [GO:0005829]; nuclear matrix [GO:0016363]; nuclear body [GO:0016604]; mitotic spindle pole [GO:0097431]; cohesin complex [GO:0008278]; nucleus [GO:0005634];
Nafisa_PRO5	Cohesin subunit SA-1;Isoform of Q8WVM7, Isoform 2 of Cohesin subunit SA-1	STAG1;STAG1	NA	Q8WVM7;Q8WVM7-2	4.6309	0.0937	XT NP A	2023ms1276	cell division [GO:0051301]; mitotic spindle assembly [GO:0090307]; sister chromatid cohesion [GO:0007062];	protein binding [GO:0005515]; chromatin binding [GO:0003682];	chromosome, centromeric region [GO:0000775]; chromatin [GO:0000785]; nucleoplasm [GO:0005654]; chromosome [GO:0005694]; cytosol [GO:0005829]; nuclear matrix [GO:0016363]; nuclear body [GO:0016604]; mitotic spindle pole [GO:0097431]; cohesin complex [GO:0008278]; nucleus [GO:0005634];
Nafisa_PRO4	Cohesin subunit SA-1;Isoform of Q8WVM7, Isoform 2 of Cohesin subunit SA-1	STAG1;STAG1	NA	Q8WVM7;Q8WVM7-2	4.7629	0.1906	XT NP A	2023ms1276	cell division [GO:0051301]; mitotic spindle assembly [GO:0090307]; sister chromatid cohesion [GO:0007062];	protein binding [GO:0005515]; chromatin binding [GO:0003682];	chromosome, centromeric region [GO:0000775]; chromatin [GO:0000785]; nucleoplasm [GO:0005654]; chromosome [GO:0005694]; cytosol [GO:0005829]; nuclear matrix [GO:0016363]; nuclear body [GO:0016604]; mitotic spindle pole [GO:0097431]; cohesin complex [GO:0008278]; nucleus [GO:0005634];
Nafisa_PRO3	Cohesin subunit SA-1;Isoform of Q8WVM7, Isoform 2 of Cohesin subunit SA-1	STAG1;STAG1	NA	Q8WVM7;Q8WVM7-2	4.7444	0.1739	XT NP A	2023ms1276	cell division [GO:0051301]; mitotic spindle assembly [GO:0090307]; sister chromatid cohesion [GO:0007062];	protein binding [GO:0005515]; chromatin binding [GO:0003682];	chromosome, centromeric region [GO:0000775]; chromatin [GO:0000785]; nucleoplasm [GO:0005654]; chromosome [GO:0005694]; cytosol [GO:0005829]; nuclear matrix [GO:0016363]; nuclear body [GO:0016604]; mitotic spindle pole [GO:0097431]; cohesin complex [GO:0008278]; nucleus [GO:0005634];
Nafisa_PRO2	Cohesin subunit SA-1;Isoform of Q8WVM7, Isoform 2 of Cohesin subunit SA-1	STAG1;STAG1	NA	Q8WVM7;Q8WVM7-2	4.6779	0.1262	XT NP A	2023ms1276	cell division [GO:0051301]; mitotic spindle assembly [GO:0090307]; sister chromatid cohesion [GO:0007062];	protein binding [GO:0005515]; chromatin binding [GO:0003682];	chromosome, centromeric region [GO:0000775]; chromatin [GO:0000785]; nucleoplasm [GO:0005654]; chromosome [GO:0005694]; cytosol [GO:0005829]; nuclear matrix [GO:0016363]; nuclear body [GO:0016604]; mitotic spindle pole [GO:0097431]; cohesin complex [GO:0008278]; nucleus [GO:0005634];
Nafisa_PRO1	Cohesin subunit SA-1;Isoform of Q8WVM7, Isoform 2 of Cohesin subunit SA-1	STAG1;STAG1	NA	Q8WVM7;Q8WVM7-2	4.6299	0.0826	XT NP A	2023ms1276	cell division [GO:0051301]; mitotic spindle assembly [GO:0090307]; sister chromatid cohesion [GO:0007062];	protein binding [GO:0005515]; chromatin binding [GO:0003682];	chromosome, centromeric region [GO:0000775]; chromatin [GO:0000785]; nucleoplasm [GO:0005654]; chromosome [GO:0005694]; cytosol [GO:0005829]; nuclear matrix [GO:0016363]; nuclear body [GO:0016604]; mitotic spindle pole [GO:0097431]; cohesin complex [GO:0008278]; nucleus [GO:0005634];
Nafisa_SEN7	Cohesin subunit SA-2	STAG2	Q6MZP3	Q8N3U4	5.3472	0.7344	XT NP A	2023ms1276	sister chromatid cohesion [GO:0007062]; cell division [GO:0051301]; meiotic cell cycle [GO:0051321]; mitotic spindle assembly [GO:0090307]	protein binding [GO:0005515]; chromatin binding [GO:0003682]	chromosome, centromeric region [GO:0000775]; chromatin [GO:0000785]; nucleus [GO:0005634]; nucleoplasm [GO:0005654]; chromosome [GO:0005694]; cytosol [GO:0005829]; membrane [GO:0016020]; nuclear matrix [GO:0016363]; mitotic spindle pole [GO:0097431]; cohesin complex [GO:0008278]
Nafisa_SEN6	Cohesin subunit SA-2	STAG2	Q6MZP3	Q8N3U4	5.3457	0.7186	XT NP A	2023ms1276	sister chromatid cohesion [GO:0007062]; cell division [GO:0051301]; meiotic cell cycle [GO:0051321]; mitotic spindle assembly [GO:0090307]	protein binding [GO:0005515]; chromatin binding [GO:0003682]	chromosome, centromeric region [GO:0000775]; chromatin [GO:0000785]; nucleus [GO:0005634]; nucleoplasm [GO:0005654]; chromosome [GO:0005694]; cytosol [GO:0005829]; membrane [GO:0016020]; nuclear matrix [GO:0016363]; mitotic spindle pole [GO:0097431]; cohesin complex [GO:0008278]
Nafisa_SEN5	Cohesin subunit SA-2	STAG2	Q6MZP3	Q8N3U4	5.3785	0.7254	XT NP A	2023ms1276	sister chromatid cohesion [GO:0007062]; cell division [GO:0051301]; meiotic cell cycle [GO:0051321]; mitotic spindle assembly [GO:0090307]	protein binding [GO:0005515]; chromatin binding [GO:0003682]	chromosome, centromeric region [GO:0000775]; chromatin [GO:0000785]; nucleus [GO:0005634]; nucleoplasm [GO:0005654]; chromosome [GO:0005694]; cytosol [GO:0005829]; membrane [GO:0016020]; nuclear matrix [GO:0016363]; mitotic spindle pole [GO:0097431]; cohesin complex [GO:0008278]
Nafisa_SEN4	Cohesin subunit SA-2	STAG2	Q6MZP3	Q8N3U4	5.3567	0.7364	XT NP A	2023ms1276	sister chromatid cohesion [GO:0007062]; cell division [GO:0051301]; meiotic cell cycle [GO:0051321]; mitotic spindle assembly [GO:0090307]	protein binding [GO:0005515]; chromatin binding [GO:0003682]	chromosome, centromeric region [GO:0000775]; chromatin [GO:0000785]; nucleus [GO:0005634]; nucleoplasm [GO:0005654]; chromosome [GO:0005694]; cytosol [GO:0005829]; membrane [GO:0016020]; nuclear matrix [GO:0016363]; mitotic spindle pole [GO:0097431]; cohesin complex [GO:0008278]
Nafisa_SEN3	Cohesin subunit SA-2	STAG2	Q6MZP3	Q8N3U4	5.3748	0.7552	XT NP A	2023ms1276	sister chromatid cohesion [GO:0007062]; cell division [GO:0051301]; meiotic cell cycle [GO:0051321]; mitotic spindle assembly [GO:0090307]	protein binding [GO:0005515]; chromatin binding [GO:0003682]	chromosome, centromeric region [GO:0000775]; chromatin [GO:0000785]; nucleus [GO:0005634]; nucleoplasm [GO:0005654]; chromosome [GO:0005694]; cytosol [GO:0005829]; membrane [GO:0016020]; nuclear matrix [GO:0016363]; mitotic spindle pole [GO:0097431]; cohesin complex [GO:0008278]
Nafisa_SEN2	Cohesin subunit SA-2	STAG2	Q6MZP3	Q8N3U4	5.3556	0.7227	XT NP A	2023ms1276	sister chromatid cohesion [GO:0007062]; cell division [GO:0051301]; meiotic cell cycle [GO:0051321]; mitotic spindle assembly [GO:0090307]	protein binding [GO:0005515]; chromatin binding [GO:0003682]	chromosome, centromeric region [GO:0000775]; chromatin [GO:0000785]; nucleus [GO:0005634]; nucleoplasm [GO:0005654]; chromosome [GO:0005694]; cytosol [GO:0005829]; membrane [GO:0016020]; nuclear matrix [GO:0016363]; mitotic spindle pole [GO:0097431]; cohesin complex [GO:0008278]
Nafisa_SEN1	Cohesin subunit SA-2	STAG2	Q6MZP3	Q8N3U4	5.3824	0.7647	XT NP A	2023ms1276	sister chromatid cohesion [GO:0007062]; cell division [GO:0051301]; meiotic cell cycle [GO:0051321]; mitotic spindle assembly [GO:0090307]	protein binding [GO:0005515]; chromatin binding [GO:0003682]	chromosome, centromeric region [GO:0000775]; chromatin [GO:0000785]; nucleus [GO:0005634]; nucleoplasm [GO:0005654]; chromosome [GO:0005694]; cytosol [GO:0005829]; membrane [GO:0016020]; nuclear matrix [GO:0016363]; mitotic spindle pole [GO:0097431]; cohesin complex [GO:0008278]
Nafisa_PRO7	Cohesin subunit SA-2	STAG2	Q6MZP3	Q8N3U4	4.8189	0.264	XT NP A	2023ms1276	sister chromatid cohesion [GO:0007062]; cell division [GO:0051301]; meiotic cell cycle [GO:0051321]; mitotic spindle assembly [GO:0090307]	protein binding [GO:0005515]; chromatin binding [GO:0003682]	chromosome, centromeric region [GO:0000775]; chromatin [GO:0000785]; nucleus [GO:0005634]; nucleoplasm [GO:0005654]; chromosome [GO:0005694]; cytosol [GO:0005829]; membrane [GO:0016020]; nuclear matrix [GO:0016363]; mitotic spindle pole [GO:0097431]; cohesin complex [GO:0008278]
Nafisa_PRO6	Cohesin subunit SA-2	STAG2	Q6MZP3	Q8N3U4	4.7661	0.2211	XT NP A	2023ms1276	sister chromatid cohesion [GO:0007062]; cell division [GO:0051301]; meiotic cell cycle [GO:0051321]; mitotic spindle assembly [GO:0090307]	protein binding [GO:0005515]; chromatin binding [GO:0003682]	chromosome, centromeric region [GO:0000775]; chromatin [GO:0000785]; nucleus [GO:0005634]; nucleoplasm [GO:0005654]; chromosome [GO:0005694]; cytosol [GO:0005829]; membrane [GO:0016020]; nuclear matrix [GO:0016363]; mitotic spindle pole [GO:0097431]; cohesin complex [GO:0008278]
Nafisa_PRO5	Cohesin subunit SA-2	STAG2	Q6MZP3	Q8N3U4	4.786	0.2488	XT NP A	2023ms1276	sister chromatid cohesion [GO:0007062]; cell division [GO:0051301]; meiotic cell cycle [GO:0051321]; mitotic spindle assembly [GO:0090307]	protein binding [GO:0005515]; chromatin binding [GO:0003682]	chromosome, centromeric region [GO:0000775]; chromatin [GO:0000785]; nucleus [GO:0005634]; nucleoplasm [GO:0005654]; chromosome [GO:0005694]; cytosol [GO:0005829]; membrane [GO:0016020]; nuclear matrix [GO:0016363]; mitotic spindle pole [GO:0097431]; cohesin complex [GO:0008278]
Nafisa_PRO4	Cohesin subunit SA-2	STAG2	Q6MZP3	Q8N3U4	4.9091	0.3369	XT NP A	2023ms1276	sister chromatid cohesion [GO:0007062]; cell division [GO:0051301]; meiotic cell cycle [GO:0051321]; mitotic spindle assembly [GO:0090307]	protein binding [GO:0005515]; chromatin binding [GO:0003682]	chromosome, centromeric region [GO:0000775]; chromatin [GO:0000785]; nucleus [GO:0005634]; nucleoplasm [GO:0005654]; chromosome [GO:0005694]; cytosol [GO:0005829]; membrane [GO:0016020]; nuclear matrix [GO:0016363]; mitotic spindle pole [GO:0097431]; cohesin complex [GO:0008278]
Nafisa_PRO3	Cohesin subunit SA-2	STAG2	Q6MZP3	Q8N3U4	4.9161	0.3456	XT NP A	2023ms1276	sister chromatid cohesion [GO:0007062]; cell division [GO:0051301]; meiotic cell cycle [GO:0051321]; mitotic spindle assembly [GO:0090307]	protein binding [GO:0005515]; chromatin binding [GO:0003682]	chromosome, centromeric region [GO:0000775]; chromatin [GO:0000785]; nucleus [GO:0005634]; nucleoplasm [GO:0005654]; chromosome [GO:0005694]; cytosol [GO:0005829]; membrane [GO:0016020]; nuclear matrix [GO:0016363]; mitotic spindle pole [GO:0097431]; cohesin complex [GO:0008278]
Nafisa_PRO2	Cohesin subunit SA-2	STAG2	Q6MZP3	Q8N3U4	4.8261	0.2744	XT NP A	2023ms1276	sister chromatid cohesion [GO:0007062]; cell division [GO:0051301]; meiotic cell cycle [GO:0051321]; mitotic spindle assembly [GO:0090307]	protein binding [GO:0005515]; chromatin binding [GO:0003682]	chromosome, centromeric region [GO:0000775]; chromatin [GO:0000785]; nucleus [GO:0005634]; nucleoplasm [GO:0005654]; chromosome [GO:0005694]; cytosol [GO:0005829]; membrane [GO:0016020]; nuclear matrix [GO:0016363]; mitotic spindle pole [GO:0097431]; cohesin complex [GO:0008278]
Nafisa_PRO1	Cohesin subunit SA-2	STAG2	Q6MZP3	Q8N3U4	4.7754	0.2282	XT NP A	2023ms1276	sister chromatid cohesion [GO:0007062]; cell division [GO:0051301]; meiotic cell cycle [GO:0051321]; mitotic spindle assembly [GO:0090307]	protein binding [GO:0005515]; chromatin binding [GO:0003682]	chromosome, centromeric region [GO:0000775]; chromatin [GO:0000785]; nucleus [GO:0005634]; nucleoplasm [GO:0005654]; chromosome [GO:0005694]; cytosol [GO:0005829]; membrane [GO:0016020]; nuclear matrix [GO:0016363]; mitotic spindle pole [GO:0097431]; cohesin complex [GO:0008278]
Nafisa_SEN7	Small glutamine-rich tetratricopeptide repeat-containing protein alpha	SGTA	O43765	Q32LM2	5.4241	0.8113	XT NP B	2023ms1276	NA	NA	NA
Nafisa_SEN6	Small glutamine-rich tetratricopeptide repeat-containing protein alpha	SGTA	O43765	Q32LM2	5.4525	0.8255	XT NP B	2023ms1276	NA	NA	NA
Nafisa_SEN5	Small glutamine-rich tetratricopeptide repeat-containing protein alpha	SGTA	O43765	Q32LM2	5.4696	0.8164	XT NP B	2023ms1276	NA	NA	NA
Nafisa_SEN4	Small glutamine-rich tetratricopeptide repeat-containing protein alpha	SGTA	O43765	Q32LM2	5.4166	0.7962	XT NP B	2023ms1276	NA	NA	NA
Nafisa_SEN3	Small glutamine-rich tetratricopeptide repeat-containing protein alpha	SGTA	O43765	Q32LM2	5.4651	0.8454	XT NP B	2023ms1276	NA	NA	NA
Nafisa_SEN2	Small glutamine-rich tetratricopeptide repeat-containing protein alpha	SGTA	O43765	Q32LM2	5.4601	0.8272	XT NP B	2023ms1276	NA	NA	NA
Nafisa_SEN1	Small glutamine-rich tetratricopeptide repeat-containing protein alpha	SGTA	O43765	Q32LM2	5.4676	0.8499	XT NP B	2023ms1276	NA	NA	NA
Nafisa_PRO7	Small glutamine-rich tetratricopeptide repeat-containing protein alpha	SGTA	O43765	Q32LM2	5.2126	0.6577	XT NP B	2023ms1276	NA	NA	NA
Nafisa_PRO6	Small glutamine-rich tetratricopeptide repeat-containing protein alpha	SGTA	O43765	Q32LM2	5.1972	0.6522	XT NP B	2023ms1276	NA	NA	NA
Nafisa_PRO5	Small glutamine-rich tetratricopeptide repeat-containing protein alpha	SGTA	O43765	Q32LM2	5.2006	0.6634	XT NP B	2023ms1276	NA	NA	NA
Nafisa_PRO4	Small glutamine-rich tetratricopeptide repeat-containing protein alpha	SGTA	O43765	Q32LM2	5.2114	0.6391	XT NP B	2023ms1276	NA	NA	NA
Nafisa_PRO3	Small glutamine-rich tetratricopeptide repeat-containing protein alpha	SGTA	O43765	Q32LM2	5.217	0.6465	XT NP B	2023ms1276	NA	NA	NA
Nafisa_PRO2	Small glutamine-rich tetratricopeptide repeat-containing protein alpha	SGTA	O43765	Q32LM2	5.2087	0.6569	XT NP B	2023ms1276	NA	NA	NA
Nafisa_PRO1	Small glutamine-rich tetratricopeptide repeat-containing protein alpha	SGTA	O43765	Q32LM2	5.2229	0.6757	XT NP B	2023ms1276	NA	NA	NA
Nafisa_SEN7	Small glutamine-rich tetratricopeptide repeat-containing protein alpha	SGTA	O43765	O43765	5.0833	0.4705	XT NP B	2023ms1276	ubiquitin-dependent ERAD pathway [GO:0030433]; chaperone-mediated protein folding [GO:0061077]; tail-anchored membrane protein insertion into ER membrane [GO:0071816]; negative regulation of ER-associated ubiquitin-dependent protein catabolic process [GO:1903070]; positive regulation of ER-associated ubiquitin-dependent protein catabolic process [GO:1903071]; negative regulation of ubiquitin-dependent protein catabolic process [GO:2000059]; posttranslational protein targeting to endoplasmic reticulum membrane [GO:0006620]; positive regulation of chaperone-mediated protein folding [GO:1903646]	protein binding [GO:0005515]; identical protein binding [GO:0042802]; protein self-association [GO:0043621]; BAT3 complex binding [GO:1904288]; molecular adaptor activity [GO:0060090]	nucleus [GO:0005634]; cytoplasm [GO:0005737]; cytosol [GO:0005829]; membrane [GO:0016020]; extrinsic component of synaptic vesicle membrane [GO:0098850]; TRC complex [GO:0072380]
Nafisa_SEN6	Small glutamine-rich tetratricopeptide repeat-containing protein alpha	SGTA	O43765	O43765	5.1045	0.4774	XT NP B	2023ms1276	ubiquitin-dependent ERAD pathway [GO:0030433]; chaperone-mediated protein folding [GO:0061077]; tail-anchored membrane protein insertion into ER membrane [GO:0071816]; negative regulation of ER-associated ubiquitin-dependent protein catabolic process [GO:1903070]; positive regulation of ER-associated ubiquitin-dependent protein catabolic process [GO:1903071]; negative regulation of ubiquitin-dependent protein catabolic process [GO:2000059]; posttranslational protein targeting to endoplasmic reticulum membrane [GO:0006620]; positive regulation of chaperone-mediated protein folding [GO:1903646]	protein binding [GO:0005515]; identical protein binding [GO:0042802]; protein self-association [GO:0043621]; BAT3 complex binding [GO:1904288]; molecular adaptor activity [GO:0060090]	nucleus [GO:0005634]; cytoplasm [GO:0005737]; cytosol [GO:0005829]; membrane [GO:0016020]; extrinsic component of synaptic vesicle membrane [GO:0098850]; TRC complex [GO:0072380]
Nafisa_SEN5	Small glutamine-rich tetratricopeptide repeat-containing protein alpha	SGTA	O43765	O43765	5.178	0.5249	XT NP B	2023ms1276	ubiquitin-dependent ERAD pathway [GO:0030433]; chaperone-mediated protein folding [GO:0061077]; tail-anchored membrane protein insertion into ER membrane [GO:0071816]; negative regulation of ER-associated ubiquitin-dependent protein catabolic process [GO:1903070]; positive regulation of ER-associated ubiquitin-dependent protein catabolic process [GO:1903071]; negative regulation of ubiquitin-dependent protein catabolic process [GO:2000059]; posttranslational protein targeting to endoplasmic reticulum membrane [GO:0006620]; positive regulation of chaperone-mediated protein folding [GO:1903646]	protein binding [GO:0005515]; identical protein binding [GO:0042802]; protein self-association [GO:0043621]; BAT3 complex binding [GO:1904288]; molecular adaptor activity [GO:0060090]	nucleus [GO:0005634]; cytoplasm [GO:0005737]; cytosol [GO:0005829]; membrane [GO:0016020]; extrinsic component of synaptic vesicle membrane [GO:0098850]; TRC complex [GO:0072380]
Nafisa_SEN4	Small glutamine-rich tetratricopeptide repeat-containing protein alpha	SGTA	O43765	O43765	4.9976	0.3773	XT NP B	2023ms1276	ubiquitin-dependent ERAD pathway [GO:0030433]; chaperone-mediated protein folding [GO:0061077]; tail-anchored membrane protein insertion into ER membrane [GO:0071816]; negative regulation of ER-associated ubiquitin-dependent protein catabolic process [GO:1903070]; positive regulation of ER-associated ubiquitin-dependent protein catabolic process [GO:1903071]; negative regulation of ubiquitin-dependent protein catabolic process [GO:2000059]; posttranslational protein targeting to endoplasmic reticulum membrane [GO:0006620]; positive regulation of chaperone-mediated protein folding [GO:1903646]	protein binding [GO:0005515]; identical protein binding [GO:0042802]; protein self-association [GO:0043621]; BAT3 complex binding [GO:1904288]; molecular adaptor activity [GO:0060090]	nucleus [GO:0005634]; cytoplasm [GO:0005737]; cytosol [GO:0005829]; membrane [GO:0016020]; extrinsic component of synaptic vesicle membrane [GO:0098850]; TRC complex [GO:0072380]
Nafisa_SEN3	Small glutamine-rich tetratricopeptide repeat-containing protein alpha	SGTA	O43765	O43765	5.0709	0.4513	XT NP B	2023ms1276	ubiquitin-dependent ERAD pathway [GO:0030433]; chaperone-mediated protein folding [GO:0061077]; tail-anchored membrane protein insertion into ER membrane [GO:0071816]; negative regulation of ER-associated ubiquitin-dependent protein catabolic process [GO:1903070]; positive regulation of ER-associated ubiquitin-dependent protein catabolic process [GO:1903071]; negative regulation of ubiquitin-dependent protein catabolic process [GO:2000059]; posttranslational protein targeting to endoplasmic reticulum membrane [GO:0006620]; positive regulation of chaperone-mediated protein folding [GO:1903646]	protein binding [GO:0005515]; identical protein binding [GO:0042802]; protein self-association [GO:0043621]; BAT3 complex binding [GO:1904288]; molecular adaptor activity [GO:0060090]	nucleus [GO:0005634]; cytoplasm [GO:0005737]; cytosol [GO:0005829]; membrane [GO:0016020]; extrinsic component of synaptic vesicle membrane [GO:0098850]; TRC complex [GO:0072380]
Nafisa_SEN2	Small glutamine-rich tetratricopeptide repeat-containing protein alpha	SGTA	O43765	O43765	5.1542	0.5213	XT NP B	2023ms1276	ubiquitin-dependent ERAD pathway [GO:0030433]; chaperone-mediated protein folding [GO:0061077]; tail-anchored membrane protein insertion into ER membrane [GO:0071816]; negative regulation of ER-associated ubiquitin-dependent protein catabolic process [GO:1903070]; positive regulation of ER-associated ubiquitin-dependent protein catabolic process [GO:1903071]; negative regulation of ubiquitin-dependent protein catabolic process [GO:2000059]; posttranslational protein targeting to endoplasmic reticulum membrane [GO:0006620]; positive regulation of chaperone-mediated protein folding [GO:1903646]	protein binding [GO:0005515]; identical protein binding [GO:0042802]; protein self-association [GO:0043621]; BAT3 complex binding [GO:1904288]; molecular adaptor activity [GO:0060090]	nucleus [GO:0005634]; cytoplasm [GO:0005737]; cytosol [GO:0005829]; membrane [GO:0016020]; extrinsic component of synaptic vesicle membrane [GO:0098850]; TRC complex [GO:0072380]
Nafisa_SEN1	Small glutamine-rich tetratricopeptide repeat-containing protein alpha	SGTA	O43765	O43765	5.106	0.4883	XT NP B	2023ms1276	ubiquitin-dependent ERAD pathway [GO:0030433]; chaperone-mediated protein folding [GO:0061077]; tail-anchored membrane protein insertion into ER membrane [GO:0071816]; negative regulation of ER-associated ubiquitin-dependent protein catabolic process [GO:1903070]; positive regulation of ER-associated ubiquitin-dependent protein catabolic process [GO:1903071]; negative regulation of ubiquitin-dependent protein catabolic process [GO:2000059]; posttranslational protein targeting to endoplasmic reticulum membrane [GO:0006620]; positive regulation of chaperone-mediated protein folding [GO:1903646]	protein binding [GO:0005515]; identical protein binding [GO:0042802]; protein self-association [GO:0043621]; BAT3 complex binding [GO:1904288]; molecular adaptor activity [GO:0060090]	nucleus [GO:0005634]; cytoplasm [GO:0005737]; cytosol [GO:0005829]; membrane [GO:0016020]; extrinsic component of synaptic vesicle membrane [GO:0098850]; TRC complex [GO:0072380]
Nafisa_PRO7	Small glutamine-rich tetratricopeptide repeat-containing protein alpha	SGTA	O43765	O43765	4.2479	-0.307	XT NP B	2023ms1276	ubiquitin-dependent ERAD pathway [GO:0030433]; chaperone-mediated protein folding [GO:0061077]; tail-anchored membrane protein insertion into ER membrane [GO:0071816]; negative regulation of ER-associated ubiquitin-dependent protein catabolic process [GO:1903070]; positive regulation of ER-associated ubiquitin-dependent protein catabolic process [GO:1903071]; negative regulation of ubiquitin-dependent protein catabolic process [GO:2000059]; posttranslational protein targeting to endoplasmic reticulum membrane [GO:0006620]; positive regulation of chaperone-mediated protein folding [GO:1903646]	protein binding [GO:0005515]; identical protein binding [GO:0042802]; protein self-association [GO:0043621]; BAT3 complex binding [GO:1904288]; molecular adaptor activity [GO:0060090]	nucleus [GO:0005634]; cytoplasm [GO:0005737]; cytosol [GO:0005829]; membrane [GO:0016020]; extrinsic component of synaptic vesicle membrane [GO:0098850]; TRC complex [GO:0072380]
Nafisa_PRO6	Small glutamine-rich tetratricopeptide repeat-containing protein alpha	SGTA	O43765	O43765	4.2385	-0.3065	XT NP B	2023ms1276	ubiquitin-dependent ERAD pathway [GO:0030433]; chaperone-mediated protein folding [GO:0061077]; tail-anchored membrane protein insertion into ER membrane [GO:0071816]; negative regulation of ER-associated ubiquitin-dependent protein catabolic process [GO:1903070]; positive regulation of ER-associated ubiquitin-dependent protein catabolic process [GO:1903071]; negative regulation of ubiquitin-dependent protein catabolic process [GO:2000059]; posttranslational protein targeting to endoplasmic reticulum membrane [GO:0006620]; positive regulation of chaperone-mediated protein folding [GO:1903646]	protein binding [GO:0005515]; identical protein binding [GO:0042802]; protein self-association [GO:0043621]; BAT3 complex binding [GO:1904288]; molecular adaptor activity [GO:0060090]	nucleus [GO:0005634]; cytoplasm [GO:0005737]; cytosol [GO:0005829]; membrane [GO:0016020]; extrinsic component of synaptic vesicle membrane [GO:0098850]; TRC complex [GO:0072380]
Nafisa_PRO5	Small glutamine-rich tetratricopeptide repeat-containing protein alpha	SGTA	O43765	O43765	4.1835	-0.3537	XT NP B	2023ms1276	ubiquitin-dependent ERAD pathway [GO:0030433]; chaperone-mediated protein folding [GO:0061077]; tail-anchored membrane protein insertion into ER membrane [GO:0071816]; negative regulation of ER-associated ubiquitin-dependent protein catabolic process [GO:1903070]; positive regulation of ER-associated ubiquitin-dependent protein catabolic process [GO:1903071]; negative regulation of ubiquitin-dependent protein catabolic process [GO:2000059]; posttranslational protein targeting to endoplasmic reticulum membrane [GO:0006620]; positive regulation of chaperone-mediated protein folding [GO:1903646]	protein binding [GO:0005515]; identical protein binding [GO:0042802]; protein self-association [GO:0043621]; BAT3 complex binding [GO:1904288]; molecular adaptor activity [GO:0060090]	nucleus [GO:0005634]; cytoplasm [GO:0005737]; cytosol [GO:0005829]; membrane [GO:0016020]; extrinsic component of synaptic vesicle membrane [GO:0098850]; TRC complex [GO:0072380]
Nafisa_PRO4	Small glutamine-rich tetratricopeptide repeat-containing protein alpha	SGTA	O43765	O43765	4.3038	-0.2685	XT NP B	2023ms1276	ubiquitin-dependent ERAD pathway [GO:0030433]; chaperone-mediated protein folding [GO:0061077]; tail-anchored membrane protein insertion into ER membrane [GO:0071816]; negative regulation of ER-associated ubiquitin-dependent protein catabolic process [GO:1903070]; positive regulation of ER-associated ubiquitin-dependent protein catabolic process [GO:1903071]; negative regulation of ubiquitin-dependent protein catabolic process [GO:2000059]; posttranslational protein targeting to endoplasmic reticulum membrane [GO:0006620]; positive regulation of chaperone-mediated protein folding [GO:1903646]	protein binding [GO:0005515]; identical protein binding [GO:0042802]; protein self-association [GO:0043621]; BAT3 complex binding [GO:1904288]; molecular adaptor activity [GO:0060090]	nucleus [GO:0005634]; cytoplasm [GO:0005737]; cytosol [GO:0005829]; membrane [GO:0016020]; extrinsic component of synaptic vesicle membrane [GO:0098850]; TRC complex [GO:0072380]
Nafisa_PRO3	Small glutamine-rich tetratricopeptide repeat-containing protein alpha	SGTA	O43765	O43765	4.3035	-0.267	XT NP B	2023ms1276	ubiquitin-dependent ERAD pathway [GO:0030433]; chaperone-mediated protein folding [GO:0061077]; tail-anchored membrane protein insertion into ER membrane [GO:0071816]; negative regulation of ER-associated ubiquitin-dependent protein catabolic process [GO:1903070]; positive regulation of ER-associated ubiquitin-dependent protein catabolic process [GO:1903071]; negative regulation of ubiquitin-dependent protein catabolic process [GO:2000059]; posttranslational protein targeting to endoplasmic reticulum membrane [GO:0006620]; positive regulation of chaperone-mediated protein folding [GO:1903646]	protein binding [GO:0005515]; identical protein binding [GO:0042802]; protein self-association [GO:0043621]; BAT3 complex binding [GO:1904288]; molecular adaptor activity [GO:0060090]	nucleus [GO:0005634]; cytoplasm [GO:0005737]; cytosol [GO:0005829]; membrane [GO:0016020]; extrinsic component of synaptic vesicle membrane [GO:0098850]; TRC complex [GO:0072380]
Nafisa_PRO2	Small glutamine-rich tetratricopeptide repeat-containing protein alpha	SGTA	O43765	O43765	4.2908	-0.261	XT NP B	2023ms1276	ubiquitin-dependent ERAD pathway [GO:0030433]; chaperone-mediated protein folding [GO:0061077]; tail-anchored membrane protein insertion into ER membrane [GO:0071816]; negative regulation of ER-associated ubiquitin-dependent protein catabolic process [GO:1903070]; positive regulation of ER-associated ubiquitin-dependent protein catabolic process [GO:1903071]; negative regulation of ubiquitin-dependent protein catabolic process [GO:2000059]; posttranslational protein targeting to endoplasmic reticulum membrane [GO:0006620]; positive regulation of chaperone-mediated protein folding [GO:1903646]	protein binding [GO:0005515]; identical protein binding [GO:0042802]; protein self-association [GO:0043621]; BAT3 complex binding [GO:1904288]; molecular adaptor activity [GO:0060090]	nucleus [GO:0005634]; cytoplasm [GO:0005737]; cytosol [GO:0005829]; membrane [GO:0016020]; extrinsic component of synaptic vesicle membrane [GO:0098850]; TRC complex [GO:0072380]
Nafisa_PRO1	Small glutamine-rich tetratricopeptide repeat-containing protein alpha	SGTA	O43765	O43765	4.1681	-0.3792	XT NP B	2023ms1276	ubiquitin-dependent ERAD pathway [GO:0030433]; chaperone-mediated protein folding [GO:0061077]; tail-anchored membrane protein insertion into ER membrane [GO:0071816]; negative regulation of ER-associated ubiquitin-dependent protein catabolic process [GO:1903070]; positive regulation of ER-associated ubiquitin-dependent protein catabolic process [GO:1903071]; negative regulation of ubiquitin-dependent protein catabolic process [GO:2000059]; posttranslational protein targeting to endoplasmic reticulum membrane [GO:0006620]; positive regulation of chaperone-mediated protein folding [GO:1903646]	protein binding [GO:0005515]; identical protein binding [GO:0042802]; protein self-association [GO:0043621]; BAT3 complex binding [GO:1904288]; molecular adaptor activity [GO:0060090]	nucleus [GO:0005634]; cytoplasm [GO:0005737]; cytosol [GO:0005829]; membrane [GO:0016020]; extrinsic component of synaptic vesicle membrane [GO:0098850]; TRC complex [GO:0072380]
Nafisa_SEN7	GPN-loop GTPase 3;Isoform of Q9UHW5, Isoform 2 of GPN-loop GTPase 3	GPN3;GPN3	NA	Q9UHW5;Q9UHW5-2	4.5665	-0.0462	XT NP B	2023ms1276	;	protein binding [GO:0005515]; GTP binding [GO:0005525]; GTPase activity [GO:0003924];	protein-containing complex [GO:0032991];
Nafisa_SEN6	GPN-loop GTPase 3;Isoform of Q9UHW5, Isoform 2 of GPN-loop GTPase 3	GPN3;GPN3	NA	Q9UHW5;Q9UHW5-2	4.565	-0.0621	XT NP B	2023ms1276	;	protein binding [GO:0005515]; GTP binding [GO:0005525]; GTPase activity [GO:0003924];	protein-containing complex [GO:0032991];
Nafisa_SEN5	GPN-loop GTPase 3;Isoform of Q9UHW5, Isoform 2 of GPN-loop GTPase 3	GPN3;GPN3	NA	Q9UHW5;Q9UHW5-2	4.6453	-0.0078	XT NP B	2023ms1276	;	protein binding [GO:0005515]; GTP binding [GO:0005525]; GTPase activity [GO:0003924];	protein-containing complex [GO:0032991];
Nafisa_SEN4	GPN-loop GTPase 3;Isoform of Q9UHW5, Isoform 2 of GPN-loop GTPase 3	GPN3;GPN3	NA	Q9UHW5;Q9UHW5-2	4.5827	-0.0377	XT NP B	2023ms1276	;	protein binding [GO:0005515]; GTP binding [GO:0005525]; GTPase activity [GO:0003924];	protein-containing complex [GO:0032991];
Nafisa_SEN3	GPN-loop GTPase 3;Isoform of Q9UHW5, Isoform 2 of GPN-loop GTPase 3	GPN3;GPN3	NA	Q9UHW5;Q9UHW5-2	4.5685	-0.0512	XT NP B	2023ms1276	;	protein binding [GO:0005515]; GTP binding [GO:0005525]; GTPase activity [GO:0003924];	protein-containing complex [GO:0032991];
Nafisa_SEN2	GPN-loop GTPase 3;Isoform of Q9UHW5, Isoform 2 of GPN-loop GTPase 3	GPN3;GPN3	NA	Q9UHW5;Q9UHW5-2	4.5891	-0.0438	XT NP B	2023ms1276	;	protein binding [GO:0005515]; GTP binding [GO:0005525]; GTPase activity [GO:0003924];	protein-containing complex [GO:0032991];
Nafisa_SEN1	GPN-loop GTPase 3;Isoform of Q9UHW5, Isoform 2 of GPN-loop GTPase 3	GPN3;GPN3	NA	Q9UHW5;Q9UHW5-2	4.5785	-0.0392	XT NP B	2023ms1276	;	protein binding [GO:0005515]; GTP binding [GO:0005525]; GTPase activity [GO:0003924];	protein-containing complex [GO:0032991];
Nafisa_PRO7	GPN-loop GTPase 3;Isoform of Q9UHW5, Isoform 2 of GPN-loop GTPase 3	GPN3;GPN3	NA	Q9UHW5;Q9UHW5-2	4.0175	-0.5373	XT NP B	2023ms1276	;	protein binding [GO:0005515]; GTP binding [GO:0005525]; GTPase activity [GO:0003924];	protein-containing complex [GO:0032991];
Nafisa_PRO6	GPN-loop GTPase 3;Isoform of Q9UHW5, Isoform 2 of GPN-loop GTPase 3	GPN3;GPN3	NA	Q9UHW5;Q9UHW5-2	4.1037	-0.4413	XT NP B	2023ms1276	;	protein binding [GO:0005515]; GTP binding [GO:0005525]; GTPase activity [GO:0003924];	protein-containing complex [GO:0032991];
Nafisa_PRO5	GPN-loop GTPase 3;Isoform of Q9UHW5, Isoform 2 of GPN-loop GTPase 3	GPN3;GPN3	NA	Q9UHW5;Q9UHW5-2	3.8518	-0.6854	XT NP B	2023ms1276	;	protein binding [GO:0005515]; GTP binding [GO:0005525]; GTPase activity [GO:0003924];	protein-containing complex [GO:0032991];
Nafisa_PRO4	GPN-loop GTPase 3;Isoform of Q9UHW5, Isoform 2 of GPN-loop GTPase 3	GPN3;GPN3	NA	Q9UHW5;Q9UHW5-2	3.8869	-0.6853	XT NP B	2023ms1276	;	protein binding [GO:0005515]; GTP binding [GO:0005525]; GTPase activity [GO:0003924];	protein-containing complex [GO:0032991];
Nafisa_PRO3	GPN-loop GTPase 3;Isoform of Q9UHW5, Isoform 2 of GPN-loop GTPase 3	GPN3;GPN3	NA	Q9UHW5;Q9UHW5-2	3.8923	-0.6783	XT NP B	2023ms1276	;	protein binding [GO:0005515]; GTP binding [GO:0005525]; GTPase activity [GO:0003924];	protein-containing complex [GO:0032991];
Nafisa_PRO2	GPN-loop GTPase 3;Isoform of Q9UHW5, Isoform 2 of GPN-loop GTPase 3	GPN3;GPN3	NA	Q9UHW5;Q9UHW5-2	3.9992	-0.5525	XT NP B	2023ms1276	;	protein binding [GO:0005515]; GTP binding [GO:0005525]; GTPase activity [GO:0003924];	protein-containing complex [GO:0032991];
Nafisa_PRO1	GPN-loop GTPase 3;Isoform of Q9UHW5, Isoform 2 of GPN-loop GTPase 3	GPN3;GPN3	NA	Q9UHW5;Q9UHW5-2	3.8717	-0.6756	XT NP B	2023ms1276	;	protein binding [GO:0005515]; GTP binding [GO:0005525]; GTPase activity [GO:0003924];	protein-containing complex [GO:0032991];
Nafisa_SEN7	Malate dehydrogenase, cytoplasmic	MDH1	P40925	Q3T145	5.6803	1.0675	XT NP B	2023ms1276	NA	NA	NA
Nafisa_SEN6	Malate dehydrogenase, cytoplasmic	MDH1	P40925	Q3T145	5.6781	1.051	XT NP B	2023ms1276	NA	NA	NA
Nafisa_SEN5	Malate dehydrogenase, cytoplasmic	MDH1	P40925	Q3T145	5.6621	1.0089	XT NP B	2023ms1276	NA	NA	NA
Nafisa_SEN4	Malate dehydrogenase, cytoplasmic	MDH1	P40925	Q3T145	5.6652	1.0449	XT NP B	2023ms1276	NA	NA	NA
Nafisa_SEN3	Malate dehydrogenase, cytoplasmic	MDH1	P40925	Q3T145	5.6766	1.057	XT NP B	2023ms1276	NA	NA	NA
Nafisa_SEN2	Malate dehydrogenase, cytoplasmic	MDH1	P40925	Q3T145	5.6515	1.0186	XT NP B	2023ms1276	NA	NA	NA
Nafisa_SEN1	Malate dehydrogenase, cytoplasmic	MDH1	P40925	Q3T145	5.6791	1.0614	XT NP B	2023ms1276	NA	NA	NA
Nafisa_PRO7	Malate dehydrogenase, cytoplasmic	MDH1	P40925	Q3T145	5.6767	1.1218	XT NP B	2023ms1276	NA	NA	NA
Nafisa_PRO6	Malate dehydrogenase, cytoplasmic	MDH1	P40925	Q3T145	5.6767	1.1317	XT NP B	2023ms1276	NA	NA	NA
Nafisa_PRO5	Malate dehydrogenase, cytoplasmic	MDH1	P40925	Q3T145	5.6549	1.1177	XT NP B	2023ms1276	NA	NA	NA
Nafisa_PRO4	Malate dehydrogenase, cytoplasmic	MDH1	P40925	Q3T145	5.6882	1.116	XT NP B	2023ms1276	NA	NA	NA
Nafisa_PRO3	Malate dehydrogenase, cytoplasmic	MDH1	P40925	Q3T145	5.6881	1.1175	XT NP B	2023ms1276	NA	NA	NA
Nafisa_PRO2	Malate dehydrogenase, cytoplasmic	MDH1	P40925	Q3T145	5.665	1.1132	XT NP B	2023ms1276	NA	NA	NA
Nafisa_PRO1	Malate dehydrogenase, cytoplasmic	MDH1	P40925	Q3T145	5.6757	1.1285	XT NP B	2023ms1276	NA	NA	NA
Nafisa_SEN7	ATP-dependent 6-phosphofructokinase, muscle type	PFKM	A0A024R0Y5	Q0IIG5	4.639	0.0262	XT NP B	2023ms1276	NA	NA	NA
Nafisa_SEN6	ATP-dependent 6-phosphofructokinase, muscle type	PFKM	A0A024R0Y5	Q0IIG5	4.6724	0.0453	XT NP B	2023ms1276	NA	NA	NA
Nafisa_SEN5	ATP-dependent 6-phosphofructokinase, muscle type	PFKM	A0A024R0Y5	Q0IIG5	4.6333	-0.0198	XT NP B	2023ms1276	NA	NA	NA
Nafisa_SEN4	ATP-dependent 6-phosphofructokinase, muscle type	PFKM	A0A024R0Y5	Q0IIG5	4.7032	0.0828	XT NP B	2023ms1276	NA	NA	NA
Nafisa_SEN3	ATP-dependent 6-phosphofructokinase, muscle type	PFKM	A0A024R0Y5	Q0IIG5	4.7256	0.106	XT NP B	2023ms1276	NA	NA	NA
Nafisa_SEN2	ATP-dependent 6-phosphofructokinase, muscle type	PFKM	A0A024R0Y5	Q0IIG5	4.6682	0.0352	XT NP B	2023ms1276	NA	NA	NA
Nafisa_SEN1	ATP-dependent 6-phosphofructokinase, muscle type	PFKM	A0A024R0Y5	Q0IIG5	4.6918	0.0741	XT NP B	2023ms1276	NA	NA	NA
Nafisa_PRO7	ATP-dependent 6-phosphofructokinase, muscle type	PFKM	A0A024R0Y5	Q0IIG5	4.638	0.0831	XT NP B	2023ms1276	NA	NA	NA
Nafisa_PRO6	ATP-dependent 6-phosphofructokinase, muscle type	PFKM	A0A024R0Y5	Q0IIG5	4.666	0.1209	XT NP B	2023ms1276	NA	NA	NA
Nafisa_PRO5	ATP-dependent 6-phosphofructokinase, muscle type	PFKM	A0A024R0Y5	Q0IIG5	4.6235	0.0863	XT NP B	2023ms1276	NA	NA	NA
Nafisa_PRO4	ATP-dependent 6-phosphofructokinase, muscle type	PFKM	A0A024R0Y5	Q0IIG5	4.6568	0.0845	XT NP B	2023ms1276	NA	NA	NA
Nafisa_PRO3	ATP-dependent 6-phosphofructokinase, muscle type	PFKM	A0A024R0Y5	Q0IIG5	4.6498	0.0793	XT NP B	2023ms1276	NA	NA	NA
Nafisa_PRO2	ATP-dependent 6-phosphofructokinase, muscle type	PFKM	A0A024R0Y5	Q0IIG5	4.6602	0.1084	XT NP B	2023ms1276	NA	NA	NA
Nafisa_PRO1	ATP-dependent 6-phosphofructokinase, muscle type	PFKM	A0A024R0Y5	Q0IIG5	4.6467	0.0994	XT NP B	2023ms1276	NA	NA	NA
Nafisa_SEN7	Protein argonaute-2	AGO2	Q9UKV8	Q9UKV8	5.5307	0.9179	XT NP A	2023ms1276	translation [GO:0006412]; translational initiation [GO:0006413]; post-embryonic development [GO:0009791]; RNA secondary structure unwinding [GO:0010501]; miRNA metabolic process [GO:0010586]; gene silencing by RNA [GO:0031047]; pre-miRNA processing [GO:0031054]; siRNA loading onto RISC involved in RNA interference [GO:0035087]; post-transcriptional gene silencing by RNA [GO:0035194]; production of miRNAs involved in gene silencing by miRNA [GO:0035196]; miRNA mediated inhibition of translation [GO:0035278]; mRNA cleavage involved in gene silencing by miRNA [GO:0035279]; miRNA loading onto RISC involved in gene silencing by miRNA [GO:0035280]; negative regulation of amyloid precursor protein biosynthetic process [GO:0042985]; positive regulation of angiogenesis [GO:0045766]; positive regulation of transcription by RNA polymerase II [GO:0045944]; negative regulation of translational initiation [GO:0045947]; positive regulation of translation, ncRNA-mediated [GO:0045975]; positive regulation of nuclear-transcribed mRNA poly(A) tail shortening [GO:0060213]; RNA phosphodiester bond hydrolysis, endonucleolytic [GO:0090502]; mRNA cleavage involved in gene silencing by siRNA [GO:0090625]; positive regulation of nuclear-transcribed mRNA catabolic process, deadenylation-dependent decay [GO:1900153]; positive regulation of trophoblast cell migration [GO:1901165]; positive regulation of miRNA mediated inhibition of translation [GO:1905618]	siRNA binding [GO:0035197]; RNA 7-methylguanosine cap binding [GO:0000340]; RNA polymerase II complex binding [GO:0000993]; core promoter sequence-specific DNA binding [GO:0001046]; RNA binding [GO:0003723]; double-stranded RNA binding [GO:0003725]; single-stranded RNA binding [GO:0003727]; translation initiation factor activity [GO:0003743]; endoribonuclease activity [GO:0004521]; protein binding [GO:0005515]; protein C-terminus binding [GO:0008022]; miRNA binding [GO:0035198]; metal ion binding [GO:0046872]; endoribonuclease activity, cleaving siRNA-paired mRNA [GO:0070551]; endoribonuclease activity, cleaving miRNA-paired mRNA [GO:0090624]; mRNA cap binding [GO:0098808]	P-body [GO:0000932]; nucleus [GO:0005634]; nucleoplasm [GO:0005654]; cytoplasm [GO:0005737]; cytosol [GO:0005829]; membrane [GO:0016020]; dendrite [GO:0030425]; cytoplasmic ribonucleoprotein granule [GO:0036464]; extracellular exosome [GO:0070062]; polysome [GO:0005844]; mRNA cap binding complex [GO:0005845]; RISC complex [GO:0016442]; RISC-loading complex [GO:0070578]; ribonucleoprotein complex [GO:1990904]
Nafisa_SEN6	Protein argonaute-2	AGO2	Q9UKV8	Q9UKV8	5.5177	0.8906	XT NP A	2023ms1276	translation [GO:0006412]; translational initiation [GO:0006413]; post-embryonic development [GO:0009791]; RNA secondary structure unwinding [GO:0010501]; miRNA metabolic process [GO:0010586]; gene silencing by RNA [GO:0031047]; pre-miRNA processing [GO:0031054]; siRNA loading onto RISC involved in RNA interference [GO:0035087]; post-transcriptional gene silencing by RNA [GO:0035194]; production of miRNAs involved in gene silencing by miRNA [GO:0035196]; miRNA mediated inhibition of translation [GO:0035278]; mRNA cleavage involved in gene silencing by miRNA [GO:0035279]; miRNA loading onto RISC involved in gene silencing by miRNA [GO:0035280]; negative regulation of amyloid precursor protein biosynthetic process [GO:0042985]; positive regulation of angiogenesis [GO:0045766]; positive regulation of transcription by RNA polymerase II [GO:0045944]; negative regulation of translational initiation [GO:0045947]; positive regulation of translation, ncRNA-mediated [GO:0045975]; positive regulation of nuclear-transcribed mRNA poly(A) tail shortening [GO:0060213]; RNA phosphodiester bond hydrolysis, endonucleolytic [GO:0090502]; mRNA cleavage involved in gene silencing by siRNA [GO:0090625]; positive regulation of nuclear-transcribed mRNA catabolic process, deadenylation-dependent decay [GO:1900153]; positive regulation of trophoblast cell migration [GO:1901165]; positive regulation of miRNA mediated inhibition of translation [GO:1905618]	siRNA binding [GO:0035197]; RNA 7-methylguanosine cap binding [GO:0000340]; RNA polymerase II complex binding [GO:0000993]; core promoter sequence-specific DNA binding [GO:0001046]; RNA binding [GO:0003723]; double-stranded RNA binding [GO:0003725]; single-stranded RNA binding [GO:0003727]; translation initiation factor activity [GO:0003743]; endoribonuclease activity [GO:0004521]; protein binding [GO:0005515]; protein C-terminus binding [GO:0008022]; miRNA binding [GO:0035198]; metal ion binding [GO:0046872]; endoribonuclease activity, cleaving siRNA-paired mRNA [GO:0070551]; endoribonuclease activity, cleaving miRNA-paired mRNA [GO:0090624]; mRNA cap binding [GO:0098808]	P-body [GO:0000932]; nucleus [GO:0005634]; nucleoplasm [GO:0005654]; cytoplasm [GO:0005737]; cytosol [GO:0005829]; membrane [GO:0016020]; dendrite [GO:0030425]; cytoplasmic ribonucleoprotein granule [GO:0036464]; extracellular exosome [GO:0070062]; polysome [GO:0005844]; mRNA cap binding complex [GO:0005845]; RISC complex [GO:0016442]; RISC-loading complex [GO:0070578]; ribonucleoprotein complex [GO:1990904]
Nafisa_SEN5	Protein argonaute-2	AGO2	Q9UKV8	Q9UKV8	5.5962	0.9431	XT NP A	2023ms1276	translation [GO:0006412]; translational initiation [GO:0006413]; post-embryonic development [GO:0009791]; RNA secondary structure unwinding [GO:0010501]; miRNA metabolic process [GO:0010586]; gene silencing by RNA [GO:0031047]; pre-miRNA processing [GO:0031054]; siRNA loading onto RISC involved in RNA interference [GO:0035087]; post-transcriptional gene silencing by RNA [GO:0035194]; production of miRNAs involved in gene silencing by miRNA [GO:0035196]; miRNA mediated inhibition of translation [GO:0035278]; mRNA cleavage involved in gene silencing by miRNA [GO:0035279]; miRNA loading onto RISC involved in gene silencing by miRNA [GO:0035280]; negative regulation of amyloid precursor protein biosynthetic process [GO:0042985]; positive regulation of angiogenesis [GO:0045766]; positive regulation of transcription by RNA polymerase II [GO:0045944]; negative regulation of translational initiation [GO:0045947]; positive regulation of translation, ncRNA-mediated [GO:0045975]; positive regulation of nuclear-transcribed mRNA poly(A) tail shortening [GO:0060213]; RNA phosphodiester bond hydrolysis, endonucleolytic [GO:0090502]; mRNA cleavage involved in gene silencing by siRNA [GO:0090625]; positive regulation of nuclear-transcribed mRNA catabolic process, deadenylation-dependent decay [GO:1900153]; positive regulation of trophoblast cell migration [GO:1901165]; positive regulation of miRNA mediated inhibition of translation [GO:1905618]	siRNA binding [GO:0035197]; RNA 7-methylguanosine cap binding [GO:0000340]; RNA polymerase II complex binding [GO:0000993]; core promoter sequence-specific DNA binding [GO:0001046]; RNA binding [GO:0003723]; double-stranded RNA binding [GO:0003725]; single-stranded RNA binding [GO:0003727]; translation initiation factor activity [GO:0003743]; endoribonuclease activity [GO:0004521]; protein binding [GO:0005515]; protein C-terminus binding [GO:0008022]; miRNA binding [GO:0035198]; metal ion binding [GO:0046872]; endoribonuclease activity, cleaving siRNA-paired mRNA [GO:0070551]; endoribonuclease activity, cleaving miRNA-paired mRNA [GO:0090624]; mRNA cap binding [GO:0098808]	P-body [GO:0000932]; nucleus [GO:0005634]; nucleoplasm [GO:0005654]; cytoplasm [GO:0005737]; cytosol [GO:0005829]; membrane [GO:0016020]; dendrite [GO:0030425]; cytoplasmic ribonucleoprotein granule [GO:0036464]; extracellular exosome [GO:0070062]; polysome [GO:0005844]; mRNA cap binding complex [GO:0005845]; RISC complex [GO:0016442]; RISC-loading complex [GO:0070578]; ribonucleoprotein complex [GO:1990904]
Nafisa_SEN4	Protein argonaute-2	AGO2	Q9UKV8	Q9UKV8	5.5279	0.9075	XT NP A	2023ms1276	translation [GO:0006412]; translational initiation [GO:0006413]; post-embryonic development [GO:0009791]; RNA secondary structure unwinding [GO:0010501]; miRNA metabolic process [GO:0010586]; gene silencing by RNA [GO:0031047]; pre-miRNA processing [GO:0031054]; siRNA loading onto RISC involved in RNA interference [GO:0035087]; post-transcriptional gene silencing by RNA [GO:0035194]; production of miRNAs involved in gene silencing by miRNA [GO:0035196]; miRNA mediated inhibition of translation [GO:0035278]; mRNA cleavage involved in gene silencing by miRNA [GO:0035279]; miRNA loading onto RISC involved in gene silencing by miRNA [GO:0035280]; negative regulation of amyloid precursor protein biosynthetic process [GO:0042985]; positive regulation of angiogenesis [GO:0045766]; positive regulation of transcription by RNA polymerase II [GO:0045944]; negative regulation of translational initiation [GO:0045947]; positive regulation of translation, ncRNA-mediated [GO:0045975]; positive regulation of nuclear-transcribed mRNA poly(A) tail shortening [GO:0060213]; RNA phosphodiester bond hydrolysis, endonucleolytic [GO:0090502]; mRNA cleavage involved in gene silencing by siRNA [GO:0090625]; positive regulation of nuclear-transcribed mRNA catabolic process, deadenylation-dependent decay [GO:1900153]; positive regulation of trophoblast cell migration [GO:1901165]; positive regulation of miRNA mediated inhibition of translation [GO:1905618]	siRNA binding [GO:0035197]; RNA 7-methylguanosine cap binding [GO:0000340]; RNA polymerase II complex binding [GO:0000993]; core promoter sequence-specific DNA binding [GO:0001046]; RNA binding [GO:0003723]; double-stranded RNA binding [GO:0003725]; single-stranded RNA binding [GO:0003727]; translation initiation factor activity [GO:0003743]; endoribonuclease activity [GO:0004521]; protein binding [GO:0005515]; protein C-terminus binding [GO:0008022]; miRNA binding [GO:0035198]; metal ion binding [GO:0046872]; endoribonuclease activity, cleaving siRNA-paired mRNA [GO:0070551]; endoribonuclease activity, cleaving miRNA-paired mRNA [GO:0090624]; mRNA cap binding [GO:0098808]	P-body [GO:0000932]; nucleus [GO:0005634]; nucleoplasm [GO:0005654]; cytoplasm [GO:0005737]; cytosol [GO:0005829]; membrane [GO:0016020]; dendrite [GO:0030425]; cytoplasmic ribonucleoprotein granule [GO:0036464]; extracellular exosome [GO:0070062]; polysome [GO:0005844]; mRNA cap binding complex [GO:0005845]; RISC complex [GO:0016442]; RISC-loading complex [GO:0070578]; ribonucleoprotein complex [GO:1990904]
Nafisa_SEN3	Protein argonaute-2	AGO2	Q9UKV8	Q9UKV8	5.5541	0.9345	XT NP A	2023ms1276	translation [GO:0006412]; translational initiation [GO:0006413]; post-embryonic development [GO:0009791]; RNA secondary structure unwinding [GO:0010501]; miRNA metabolic process [GO:0010586]; gene silencing by RNA [GO:0031047]; pre-miRNA processing [GO:0031054]; siRNA loading onto RISC involved in RNA interference [GO:0035087]; post-transcriptional gene silencing by RNA [GO:0035194]; production of miRNAs involved in gene silencing by miRNA [GO:0035196]; miRNA mediated inhibition of translation [GO:0035278]; mRNA cleavage involved in gene silencing by miRNA [GO:0035279]; miRNA loading onto RISC involved in gene silencing by miRNA [GO:0035280]; negative regulation of amyloid precursor protein biosynthetic process [GO:0042985]; positive regulation of angiogenesis [GO:0045766]; positive regulation of transcription by RNA polymerase II [GO:0045944]; negative regulation of translational initiation [GO:0045947]; positive regulation of translation, ncRNA-mediated [GO:0045975]; positive regulation of nuclear-transcribed mRNA poly(A) tail shortening [GO:0060213]; RNA phosphodiester bond hydrolysis, endonucleolytic [GO:0090502]; mRNA cleavage involved in gene silencing by siRNA [GO:0090625]; positive regulation of nuclear-transcribed mRNA catabolic process, deadenylation-dependent decay [GO:1900153]; positive regulation of trophoblast cell migration [GO:1901165]; positive regulation of miRNA mediated inhibition of translation [GO:1905618]	siRNA binding [GO:0035197]; RNA 7-methylguanosine cap binding [GO:0000340]; RNA polymerase II complex binding [GO:0000993]; core promoter sequence-specific DNA binding [GO:0001046]; RNA binding [GO:0003723]; double-stranded RNA binding [GO:0003725]; single-stranded RNA binding [GO:0003727]; translation initiation factor activity [GO:0003743]; endoribonuclease activity [GO:0004521]; protein binding [GO:0005515]; protein C-terminus binding [GO:0008022]; miRNA binding [GO:0035198]; metal ion binding [GO:0046872]; endoribonuclease activity, cleaving siRNA-paired mRNA [GO:0070551]; endoribonuclease activity, cleaving miRNA-paired mRNA [GO:0090624]; mRNA cap binding [GO:0098808]	P-body [GO:0000932]; nucleus [GO:0005634]; nucleoplasm [GO:0005654]; cytoplasm [GO:0005737]; cytosol [GO:0005829]; membrane [GO:0016020]; dendrite [GO:0030425]; cytoplasmic ribonucleoprotein granule [GO:0036464]; extracellular exosome [GO:0070062]; polysome [GO:0005844]; mRNA cap binding complex [GO:0005845]; RISC complex [GO:0016442]; RISC-loading complex [GO:0070578]; ribonucleoprotein complex [GO:1990904]
Nafisa_SEN2	Protein argonaute-2	AGO2	Q9UKV8	Q9UKV8	5.557	0.9241	XT NP A	2023ms1276	translation [GO:0006412]; translational initiation [GO:0006413]; post-embryonic development [GO:0009791]; RNA secondary structure unwinding [GO:0010501]; miRNA metabolic process [GO:0010586]; gene silencing by RNA [GO:0031047]; pre-miRNA processing [GO:0031054]; siRNA loading onto RISC involved in RNA interference [GO:0035087]; post-transcriptional gene silencing by RNA [GO:0035194]; production of miRNAs involved in gene silencing by miRNA [GO:0035196]; miRNA mediated inhibition of translation [GO:0035278]; mRNA cleavage involved in gene silencing by miRNA [GO:0035279]; miRNA loading onto RISC involved in gene silencing by miRNA [GO:0035280]; negative regulation of amyloid precursor protein biosynthetic process [GO:0042985]; positive regulation of angiogenesis [GO:0045766]; positive regulation of transcription by RNA polymerase II [GO:0045944]; negative regulation of translational initiation [GO:0045947]; positive regulation of translation, ncRNA-mediated [GO:0045975]; positive regulation of nuclear-transcribed mRNA poly(A) tail shortening [GO:0060213]; RNA phosphodiester bond hydrolysis, endonucleolytic [GO:0090502]; mRNA cleavage involved in gene silencing by siRNA [GO:0090625]; positive regulation of nuclear-transcribed mRNA catabolic process, deadenylation-dependent decay [GO:1900153]; positive regulation of trophoblast cell migration [GO:1901165]; positive regulation of miRNA mediated inhibition of translation [GO:1905618]	siRNA binding [GO:0035197]; RNA 7-methylguanosine cap binding [GO:0000340]; RNA polymerase II complex binding [GO:0000993]; core promoter sequence-specific DNA binding [GO:0001046]; RNA binding [GO:0003723]; double-stranded RNA binding [GO:0003725]; single-stranded RNA binding [GO:0003727]; translation initiation factor activity [GO:0003743]; endoribonuclease activity [GO:0004521]; protein binding [GO:0005515]; protein C-terminus binding [GO:0008022]; miRNA binding [GO:0035198]; metal ion binding [GO:0046872]; endoribonuclease activity, cleaving siRNA-paired mRNA [GO:0070551]; endoribonuclease activity, cleaving miRNA-paired mRNA [GO:0090624]; mRNA cap binding [GO:0098808]	P-body [GO:0000932]; nucleus [GO:0005634]; nucleoplasm [GO:0005654]; cytoplasm [GO:0005737]; cytosol [GO:0005829]; membrane [GO:0016020]; dendrite [GO:0030425]; cytoplasmic ribonucleoprotein granule [GO:0036464]; extracellular exosome [GO:0070062]; polysome [GO:0005844]; mRNA cap binding complex [GO:0005845]; RISC complex [GO:0016442]; RISC-loading complex [GO:0070578]; ribonucleoprotein complex [GO:1990904]
Nafisa_SEN1	Protein argonaute-2	AGO2	Q9UKV8	Q9UKV8	5.5397	0.922	XT NP A	2023ms1276	translation [GO:0006412]; translational initiation [GO:0006413]; post-embryonic development [GO:0009791]; RNA secondary structure unwinding [GO:0010501]; miRNA metabolic process [GO:0010586]; gene silencing by RNA [GO:0031047]; pre-miRNA processing [GO:0031054]; siRNA loading onto RISC involved in RNA interference [GO:0035087]; post-transcriptional gene silencing by RNA [GO:0035194]; production of miRNAs involved in gene silencing by miRNA [GO:0035196]; miRNA mediated inhibition of translation [GO:0035278]; mRNA cleavage involved in gene silencing by miRNA [GO:0035279]; miRNA loading onto RISC involved in gene silencing by miRNA [GO:0035280]; negative regulation of amyloid precursor protein biosynthetic process [GO:0042985]; positive regulation of angiogenesis [GO:0045766]; positive regulation of transcription by RNA polymerase II [GO:0045944]; negative regulation of translational initiation [GO:0045947]; positive regulation of translation, ncRNA-mediated [GO:0045975]; positive regulation of nuclear-transcribed mRNA poly(A) tail shortening [GO:0060213]; RNA phosphodiester bond hydrolysis, endonucleolytic [GO:0090502]; mRNA cleavage involved in gene silencing by siRNA [GO:0090625]; positive regulation of nuclear-transcribed mRNA catabolic process, deadenylation-dependent decay [GO:1900153]; positive regulation of trophoblast cell migration [GO:1901165]; positive regulation of miRNA mediated inhibition of translation [GO:1905618]	siRNA binding [GO:0035197]; RNA 7-methylguanosine cap binding [GO:0000340]; RNA polymerase II complex binding [GO:0000993]; core promoter sequence-specific DNA binding [GO:0001046]; RNA binding [GO:0003723]; double-stranded RNA binding [GO:0003725]; single-stranded RNA binding [GO:0003727]; translation initiation factor activity [GO:0003743]; endoribonuclease activity [GO:0004521]; protein binding [GO:0005515]; protein C-terminus binding [GO:0008022]; miRNA binding [GO:0035198]; metal ion binding [GO:0046872]; endoribonuclease activity, cleaving siRNA-paired mRNA [GO:0070551]; endoribonuclease activity, cleaving miRNA-paired mRNA [GO:0090624]; mRNA cap binding [GO:0098808]	P-body [GO:0000932]; nucleus [GO:0005634]; nucleoplasm [GO:0005654]; cytoplasm [GO:0005737]; cytosol [GO:0005829]; membrane [GO:0016020]; dendrite [GO:0030425]; cytoplasmic ribonucleoprotein granule [GO:0036464]; extracellular exosome [GO:0070062]; polysome [GO:0005844]; mRNA cap binding complex [GO:0005845]; RISC complex [GO:0016442]; RISC-loading complex [GO:0070578]; ribonucleoprotein complex [GO:1990904]
Nafisa_PRO7	Protein argonaute-2	AGO2	Q9UKV8	Q9UKV8	5.1781	0.6232	XT NP A	2023ms1276	translation [GO:0006412]; translational initiation [GO:0006413]; post-embryonic development [GO:0009791]; RNA secondary structure unwinding [GO:0010501]; miRNA metabolic process [GO:0010586]; gene silencing by RNA [GO:0031047]; pre-miRNA processing [GO:0031054]; siRNA loading onto RISC involved in RNA interference [GO:0035087]; post-transcriptional gene silencing by RNA [GO:0035194]; production of miRNAs involved in gene silencing by miRNA [GO:0035196]; miRNA mediated inhibition of translation [GO:0035278]; mRNA cleavage involved in gene silencing by miRNA [GO:0035279]; miRNA loading onto RISC involved in gene silencing by miRNA [GO:0035280]; negative regulation of amyloid precursor protein biosynthetic process [GO:0042985]; positive regulation of angiogenesis [GO:0045766]; positive regulation of transcription by RNA polymerase II [GO:0045944]; negative regulation of translational initiation [GO:0045947]; positive regulation of translation, ncRNA-mediated [GO:0045975]; positive regulation of nuclear-transcribed mRNA poly(A) tail shortening [GO:0060213]; RNA phosphodiester bond hydrolysis, endonucleolytic [GO:0090502]; mRNA cleavage involved in gene silencing by siRNA [GO:0090625]; positive regulation of nuclear-transcribed mRNA catabolic process, deadenylation-dependent decay [GO:1900153]; positive regulation of trophoblast cell migration [GO:1901165]; positive regulation of miRNA mediated inhibition of translation [GO:1905618]	siRNA binding [GO:0035197]; RNA 7-methylguanosine cap binding [GO:0000340]; RNA polymerase II complex binding [GO:0000993]; core promoter sequence-specific DNA binding [GO:0001046]; RNA binding [GO:0003723]; double-stranded RNA binding [GO:0003725]; single-stranded RNA binding [GO:0003727]; translation initiation factor activity [GO:0003743]; endoribonuclease activity [GO:0004521]; protein binding [GO:0005515]; protein C-terminus binding [GO:0008022]; miRNA binding [GO:0035198]; metal ion binding [GO:0046872]; endoribonuclease activity, cleaving siRNA-paired mRNA [GO:0070551]; endoribonuclease activity, cleaving miRNA-paired mRNA [GO:0090624]; mRNA cap binding [GO:0098808]	P-body [GO:0000932]; nucleus [GO:0005634]; nucleoplasm [GO:0005654]; cytoplasm [GO:0005737]; cytosol [GO:0005829]; membrane [GO:0016020]; dendrite [GO:0030425]; cytoplasmic ribonucleoprotein granule [GO:0036464]; extracellular exosome [GO:0070062]; polysome [GO:0005844]; mRNA cap binding complex [GO:0005845]; RISC complex [GO:0016442]; RISC-loading complex [GO:0070578]; ribonucleoprotein complex [GO:1990904]
Nafisa_PRO6	Protein argonaute-2	AGO2	Q9UKV8	Q9UKV8	5.158	0.6129	XT NP A	2023ms1276	translation [GO:0006412]; translational initiation [GO:0006413]; post-embryonic development [GO:0009791]; RNA secondary structure unwinding [GO:0010501]; miRNA metabolic process [GO:0010586]; gene silencing by RNA [GO:0031047]; pre-miRNA processing [GO:0031054]; siRNA loading onto RISC involved in RNA interference [GO:0035087]; post-transcriptional gene silencing by RNA [GO:0035194]; production of miRNAs involved in gene silencing by miRNA [GO:0035196]; miRNA mediated inhibition of translation [GO:0035278]; mRNA cleavage involved in gene silencing by miRNA [GO:0035279]; miRNA loading onto RISC involved in gene silencing by miRNA [GO:0035280]; negative regulation of amyloid precursor protein biosynthetic process [GO:0042985]; positive regulation of angiogenesis [GO:0045766]; positive regulation of transcription by RNA polymerase II [GO:0045944]; negative regulation of translational initiation [GO:0045947]; positive regulation of translation, ncRNA-mediated [GO:0045975]; positive regulation of nuclear-transcribed mRNA poly(A) tail shortening [GO:0060213]; RNA phosphodiester bond hydrolysis, endonucleolytic [GO:0090502]; mRNA cleavage involved in gene silencing by siRNA [GO:0090625]; positive regulation of nuclear-transcribed mRNA catabolic process, deadenylation-dependent decay [GO:1900153]; positive regulation of trophoblast cell migration [GO:1901165]; positive regulation of miRNA mediated inhibition of translation [GO:1905618]	siRNA binding [GO:0035197]; RNA 7-methylguanosine cap binding [GO:0000340]; RNA polymerase II complex binding [GO:0000993]; core promoter sequence-specific DNA binding [GO:0001046]; RNA binding [GO:0003723]; double-stranded RNA binding [GO:0003725]; single-stranded RNA binding [GO:0003727]; translation initiation factor activity [GO:0003743]; endoribonuclease activity [GO:0004521]; protein binding [GO:0005515]; protein C-terminus binding [GO:0008022]; miRNA binding [GO:0035198]; metal ion binding [GO:0046872]; endoribonuclease activity, cleaving siRNA-paired mRNA [GO:0070551]; endoribonuclease activity, cleaving miRNA-paired mRNA [GO:0090624]; mRNA cap binding [GO:0098808]	P-body [GO:0000932]; nucleus [GO:0005634]; nucleoplasm [GO:0005654]; cytoplasm [GO:0005737]; cytosol [GO:0005829]; membrane [GO:0016020]; dendrite [GO:0030425]; cytoplasmic ribonucleoprotein granule [GO:0036464]; extracellular exosome [GO:0070062]; polysome [GO:0005844]; mRNA cap binding complex [GO:0005845]; RISC complex [GO:0016442]; RISC-loading complex [GO:0070578]; ribonucleoprotein complex [GO:1990904]
Nafisa_PRO5	Protein argonaute-2	AGO2	Q9UKV8	Q9UKV8	5.1328	0.5956	XT NP A	2023ms1276	translation [GO:0006412]; translational initiation [GO:0006413]; post-embryonic development [GO:0009791]; RNA secondary structure unwinding [GO:0010501]; miRNA metabolic process [GO:0010586]; gene silencing by RNA [GO:0031047]; pre-miRNA processing [GO:0031054]; siRNA loading onto RISC involved in RNA interference [GO:0035087]; post-transcriptional gene silencing by RNA [GO:0035194]; production of miRNAs involved in gene silencing by miRNA [GO:0035196]; miRNA mediated inhibition of translation [GO:0035278]; mRNA cleavage involved in gene silencing by miRNA [GO:0035279]; miRNA loading onto RISC involved in gene silencing by miRNA [GO:0035280]; negative regulation of amyloid precursor protein biosynthetic process [GO:0042985]; positive regulation of angiogenesis [GO:0045766]; positive regulation of transcription by RNA polymerase II [GO:0045944]; negative regulation of translational initiation [GO:0045947]; positive regulation of translation, ncRNA-mediated [GO:0045975]; positive regulation of nuclear-transcribed mRNA poly(A) tail shortening [GO:0060213]; RNA phosphodiester bond hydrolysis, endonucleolytic [GO:0090502]; mRNA cleavage involved in gene silencing by siRNA [GO:0090625]; positive regulation of nuclear-transcribed mRNA catabolic process, deadenylation-dependent decay [GO:1900153]; positive regulation of trophoblast cell migration [GO:1901165]; positive regulation of miRNA mediated inhibition of translation [GO:1905618]	siRNA binding [GO:0035197]; RNA 7-methylguanosine cap binding [GO:0000340]; RNA polymerase II complex binding [GO:0000993]; core promoter sequence-specific DNA binding [GO:0001046]; RNA binding [GO:0003723]; double-stranded RNA binding [GO:0003725]; single-stranded RNA binding [GO:0003727]; translation initiation factor activity [GO:0003743]; endoribonuclease activity [GO:0004521]; protein binding [GO:0005515]; protein C-terminus binding [GO:0008022]; miRNA binding [GO:0035198]; metal ion binding [GO:0046872]; endoribonuclease activity, cleaving siRNA-paired mRNA [GO:0070551]; endoribonuclease activity, cleaving miRNA-paired mRNA [GO:0090624]; mRNA cap binding [GO:0098808]	P-body [GO:0000932]; nucleus [GO:0005634]; nucleoplasm [GO:0005654]; cytoplasm [GO:0005737]; cytosol [GO:0005829]; membrane [GO:0016020]; dendrite [GO:0030425]; cytoplasmic ribonucleoprotein granule [GO:0036464]; extracellular exosome [GO:0070062]; polysome [GO:0005844]; mRNA cap binding complex [GO:0005845]; RISC complex [GO:0016442]; RISC-loading complex [GO:0070578]; ribonucleoprotein complex [GO:1990904]
Nafisa_PRO4	Protein argonaute-2	AGO2	Q9UKV8	Q9UKV8	5.2178	0.6456	XT NP A	2023ms1276	translation [GO:0006412]; translational initiation [GO:0006413]; post-embryonic development [GO:0009791]; RNA secondary structure unwinding [GO:0010501]; miRNA metabolic process [GO:0010586]; gene silencing by RNA [GO:0031047]; pre-miRNA processing [GO:0031054]; siRNA loading onto RISC involved in RNA interference [GO:0035087]; post-transcriptional gene silencing by RNA [GO:0035194]; production of miRNAs involved in gene silencing by miRNA [GO:0035196]; miRNA mediated inhibition of translation [GO:0035278]; mRNA cleavage involved in gene silencing by miRNA [GO:0035279]; miRNA loading onto RISC involved in gene silencing by miRNA [GO:0035280]; negative regulation of amyloid precursor protein biosynthetic process [GO:0042985]; positive regulation of angiogenesis [GO:0045766]; positive regulation of transcription by RNA polymerase II [GO:0045944]; negative regulation of translational initiation [GO:0045947]; positive regulation of translation, ncRNA-mediated [GO:0045975]; positive regulation of nuclear-transcribed mRNA poly(A) tail shortening [GO:0060213]; RNA phosphodiester bond hydrolysis, endonucleolytic [GO:0090502]; mRNA cleavage involved in gene silencing by siRNA [GO:0090625]; positive regulation of nuclear-transcribed mRNA catabolic process, deadenylation-dependent decay [GO:1900153]; positive regulation of trophoblast cell migration [GO:1901165]; positive regulation of miRNA mediated inhibition of translation [GO:1905618]	siRNA binding [GO:0035197]; RNA 7-methylguanosine cap binding [GO:0000340]; RNA polymerase II complex binding [GO:0000993]; core promoter sequence-specific DNA binding [GO:0001046]; RNA binding [GO:0003723]; double-stranded RNA binding [GO:0003725]; single-stranded RNA binding [GO:0003727]; translation initiation factor activity [GO:0003743]; endoribonuclease activity [GO:0004521]; protein binding [GO:0005515]; protein C-terminus binding [GO:0008022]; miRNA binding [GO:0035198]; metal ion binding [GO:0046872]; endoribonuclease activity, cleaving siRNA-paired mRNA [GO:0070551]; endoribonuclease activity, cleaving miRNA-paired mRNA [GO:0090624]; mRNA cap binding [GO:0098808]	P-body [GO:0000932]; nucleus [GO:0005634]; nucleoplasm [GO:0005654]; cytoplasm [GO:0005737]; cytosol [GO:0005829]; membrane [GO:0016020]; dendrite [GO:0030425]; cytoplasmic ribonucleoprotein granule [GO:0036464]; extracellular exosome [GO:0070062]; polysome [GO:0005844]; mRNA cap binding complex [GO:0005845]; RISC complex [GO:0016442]; RISC-loading complex [GO:0070578]; ribonucleoprotein complex [GO:1990904]
Nafisa_PRO3	Protein argonaute-2	AGO2	Q9UKV8	Q9UKV8	5.2171	0.6465	XT NP A	2023ms1276	translation [GO:0006412]; translational initiation [GO:0006413]; post-embryonic development [GO:0009791]; RNA secondary structure unwinding [GO:0010501]; miRNA metabolic process [GO:0010586]; gene silencing by RNA [GO:0031047]; pre-miRNA processing [GO:0031054]; siRNA loading onto RISC involved in RNA interference [GO:0035087]; post-transcriptional gene silencing by RNA [GO:0035194]; production of miRNAs involved in gene silencing by miRNA [GO:0035196]; miRNA mediated inhibition of translation [GO:0035278]; mRNA cleavage involved in gene silencing by miRNA [GO:0035279]; miRNA loading onto RISC involved in gene silencing by miRNA [GO:0035280]; negative regulation of amyloid precursor protein biosynthetic process [GO:0042985]; positive regulation of angiogenesis [GO:0045766]; positive regulation of transcription by RNA polymerase II [GO:0045944]; negative regulation of translational initiation [GO:0045947]; positive regulation of translation, ncRNA-mediated [GO:0045975]; positive regulation of nuclear-transcribed mRNA poly(A) tail shortening [GO:0060213]; RNA phosphodiester bond hydrolysis, endonucleolytic [GO:0090502]; mRNA cleavage involved in gene silencing by siRNA [GO:0090625]; positive regulation of nuclear-transcribed mRNA catabolic process, deadenylation-dependent decay [GO:1900153]; positive regulation of trophoblast cell migration [GO:1901165]; positive regulation of miRNA mediated inhibition of translation [GO:1905618]	siRNA binding [GO:0035197]; RNA 7-methylguanosine cap binding [GO:0000340]; RNA polymerase II complex binding [GO:0000993]; core promoter sequence-specific DNA binding [GO:0001046]; RNA binding [GO:0003723]; double-stranded RNA binding [GO:0003725]; single-stranded RNA binding [GO:0003727]; translation initiation factor activity [GO:0003743]; endoribonuclease activity [GO:0004521]; protein binding [GO:0005515]; protein C-terminus binding [GO:0008022]; miRNA binding [GO:0035198]; metal ion binding [GO:0046872]; endoribonuclease activity, cleaving siRNA-paired mRNA [GO:0070551]; endoribonuclease activity, cleaving miRNA-paired mRNA [GO:0090624]; mRNA cap binding [GO:0098808]	P-body [GO:0000932]; nucleus [GO:0005634]; nucleoplasm [GO:0005654]; cytoplasm [GO:0005737]; cytosol [GO:0005829]; membrane [GO:0016020]; dendrite [GO:0030425]; cytoplasmic ribonucleoprotein granule [GO:0036464]; extracellular exosome [GO:0070062]; polysome [GO:0005844]; mRNA cap binding complex [GO:0005845]; RISC complex [GO:0016442]; RISC-loading complex [GO:0070578]; ribonucleoprotein complex [GO:1990904]
Nafisa_PRO2	Protein argonaute-2	AGO2	Q9UKV8	Q9UKV8	5.165	0.6132	XT NP A	2023ms1276	translation [GO:0006412]; translational initiation [GO:0006413]; post-embryonic development [GO:0009791]; RNA secondary structure unwinding [GO:0010501]; miRNA metabolic process [GO:0010586]; gene silencing by RNA [GO:0031047]; pre-miRNA processing [GO:0031054]; siRNA loading onto RISC involved in RNA interference [GO:0035087]; post-transcriptional gene silencing by RNA [GO:0035194]; production of miRNAs involved in gene silencing by miRNA [GO:0035196]; miRNA mediated inhibition of translation [GO:0035278]; mRNA cleavage involved in gene silencing by miRNA [GO:0035279]; miRNA loading onto RISC involved in gene silencing by miRNA [GO:0035280]; negative regulation of amyloid precursor protein biosynthetic process [GO:0042985]; positive regulation of angiogenesis [GO:0045766]; positive regulation of transcription by RNA polymerase II [GO:0045944]; negative regulation of translational initiation [GO:0045947]; positive regulation of translation, ncRNA-mediated [GO:0045975]; positive regulation of nuclear-transcribed mRNA poly(A) tail shortening [GO:0060213]; RNA phosphodiester bond hydrolysis, endonucleolytic [GO:0090502]; mRNA cleavage involved in gene silencing by siRNA [GO:0090625]; positive regulation of nuclear-transcribed mRNA catabolic process, deadenylation-dependent decay [GO:1900153]; positive regulation of trophoblast cell migration [GO:1901165]; positive regulation of miRNA mediated inhibition of translation [GO:1905618]	siRNA binding [GO:0035197]; RNA 7-methylguanosine cap binding [GO:0000340]; RNA polymerase II complex binding [GO:0000993]; core promoter sequence-specific DNA binding [GO:0001046]; RNA binding [GO:0003723]; double-stranded RNA binding [GO:0003725]; single-stranded RNA binding [GO:0003727]; translation initiation factor activity [GO:0003743]; endoribonuclease activity [GO:0004521]; protein binding [GO:0005515]; protein C-terminus binding [GO:0008022]; miRNA binding [GO:0035198]; metal ion binding [GO:0046872]; endoribonuclease activity, cleaving siRNA-paired mRNA [GO:0070551]; endoribonuclease activity, cleaving miRNA-paired mRNA [GO:0090624]; mRNA cap binding [GO:0098808]	P-body [GO:0000932]; nucleus [GO:0005634]; nucleoplasm [GO:0005654]; cytoplasm [GO:0005737]; cytosol [GO:0005829]; membrane [GO:0016020]; dendrite [GO:0030425]; cytoplasmic ribonucleoprotein granule [GO:0036464]; extracellular exosome [GO:0070062]; polysome [GO:0005844]; mRNA cap binding complex [GO:0005845]; RISC complex [GO:0016442]; RISC-loading complex [GO:0070578]; ribonucleoprotein complex [GO:1990904]
Nafisa_PRO1	Protein argonaute-2	AGO2	Q9UKV8	Q9UKV8	5.1358	0.5885	XT NP A	2023ms1276	translation [GO:0006412]; translational initiation [GO:0006413]; post-embryonic development [GO:0009791]; RNA secondary structure unwinding [GO:0010501]; miRNA metabolic process [GO:0010586]; gene silencing by RNA [GO:0031047]; pre-miRNA processing [GO:0031054]; siRNA loading onto RISC involved in RNA interference [GO:0035087]; post-transcriptional gene silencing by RNA [GO:0035194]; production of miRNAs involved in gene silencing by miRNA [GO:0035196]; miRNA mediated inhibition of translation [GO:0035278]; mRNA cleavage involved in gene silencing by miRNA [GO:0035279]; miRNA loading onto RISC involved in gene silencing by miRNA [GO:0035280]; negative regulation of amyloid precursor protein biosynthetic process [GO:0042985]; positive regulation of angiogenesis [GO:0045766]; positive regulation of transcription by RNA polymerase II [GO:0045944]; negative regulation of translational initiation [GO:0045947]; positive regulation of translation, ncRNA-mediated [GO:0045975]; positive regulation of nuclear-transcribed mRNA poly(A) tail shortening [GO:0060213]; RNA phosphodiester bond hydrolysis, endonucleolytic [GO:0090502]; mRNA cleavage involved in gene silencing by siRNA [GO:0090625]; positive regulation of nuclear-transcribed mRNA catabolic process, deadenylation-dependent decay [GO:1900153]; positive regulation of trophoblast cell migration [GO:1901165]; positive regulation of miRNA mediated inhibition of translation [GO:1905618]	siRNA binding [GO:0035197]; RNA 7-methylguanosine cap binding [GO:0000340]; RNA polymerase II complex binding [GO:0000993]; core promoter sequence-specific DNA binding [GO:0001046]; RNA binding [GO:0003723]; double-stranded RNA binding [GO:0003725]; single-stranded RNA binding [GO:0003727]; translation initiation factor activity [GO:0003743]; endoribonuclease activity [GO:0004521]; protein binding [GO:0005515]; protein C-terminus binding [GO:0008022]; miRNA binding [GO:0035198]; metal ion binding [GO:0046872]; endoribonuclease activity, cleaving siRNA-paired mRNA [GO:0070551]; endoribonuclease activity, cleaving miRNA-paired mRNA [GO:0090624]; mRNA cap binding [GO:0098808]	P-body [GO:0000932]; nucleus [GO:0005634]; nucleoplasm [GO:0005654]; cytoplasm [GO:0005737]; cytosol [GO:0005829]; membrane [GO:0016020]; dendrite [GO:0030425]; cytoplasmic ribonucleoprotein granule [GO:0036464]; extracellular exosome [GO:0070062]; polysome [GO:0005844]; mRNA cap binding complex [GO:0005845]; RISC complex [GO:0016442]; RISC-loading complex [GO:0070578]; ribonucleoprotein complex [GO:1990904]
Nafisa_SEN7	Protein argonaute-1	AGO1	B2RAD8	Q9UL18	5.0945	0.4817	XT NP A	2023ms1276	mRNA cleavage involved in gene silencing by miRNA [GO:0035279]; mRNA cleavage involved in gene silencing by siRNA [GO:0090625]; nuclear-transcribed mRNA catabolic process [GO:0000956]; RNA secondary structure unwinding [GO:0010501]; negative regulation of angiogenesis [GO:0016525]; pre-miRNA processing [GO:0031054]; production of miRNAs involved in gene silencing by miRNA [GO:0035196]; miRNA mediated inhibition of translation [GO:0035278]; miRNA loading onto RISC involved in gene silencing by miRNA [GO:0035280]; positive regulation of transcription by RNA polymerase II [GO:0045944]	endoribonuclease activity [GO:0004521]; RNA polymerase II complex binding [GO:0000993]; core promoter sequence-specific DNA binding [GO:0001046]; RNA binding [GO:0003723]; double-stranded RNA binding [GO:0003725]; single-stranded RNA binding [GO:0003727]; protein binding [GO:0005515]; miRNA binding [GO:0035198]	P-body [GO:0000932]; nucleus [GO:0005634]; nucleoplasm [GO:0005654]; cytoplasm [GO:0005737]; cytosol [GO:0005829]; cytoplasmic ribonucleoprotein granule [GO:0036464]; polysome [GO:0005844]; RISC complex [GO:0016442]; RISC-loading complex [GO:0070578]; ribonucleoprotein complex [GO:1990904]
Nafisa_SEN6	Protein argonaute-1	AGO1	B2RAD8	Q9UL18	5.1194	0.4923	XT NP A	2023ms1276	mRNA cleavage involved in gene silencing by miRNA [GO:0035279]; mRNA cleavage involved in gene silencing by siRNA [GO:0090625]; nuclear-transcribed mRNA catabolic process [GO:0000956]; RNA secondary structure unwinding [GO:0010501]; negative regulation of angiogenesis [GO:0016525]; pre-miRNA processing [GO:0031054]; production of miRNAs involved in gene silencing by miRNA [GO:0035196]; miRNA mediated inhibition of translation [GO:0035278]; miRNA loading onto RISC involved in gene silencing by miRNA [GO:0035280]; positive regulation of transcription by RNA polymerase II [GO:0045944]	endoribonuclease activity [GO:0004521]; RNA polymerase II complex binding [GO:0000993]; core promoter sequence-specific DNA binding [GO:0001046]; RNA binding [GO:0003723]; double-stranded RNA binding [GO:0003725]; single-stranded RNA binding [GO:0003727]; protein binding [GO:0005515]; miRNA binding [GO:0035198]	P-body [GO:0000932]; nucleus [GO:0005634]; nucleoplasm [GO:0005654]; cytoplasm [GO:0005737]; cytosol [GO:0005829]; cytoplasmic ribonucleoprotein granule [GO:0036464]; polysome [GO:0005844]; RISC complex [GO:0016442]; RISC-loading complex [GO:0070578]; ribonucleoprotein complex [GO:1990904]
Nafisa_SEN5	Protein argonaute-1	AGO1	B2RAD8	Q9UL18	5.1571	0.504	XT NP A	2023ms1276	mRNA cleavage involved in gene silencing by miRNA [GO:0035279]; mRNA cleavage involved in gene silencing by siRNA [GO:0090625]; nuclear-transcribed mRNA catabolic process [GO:0000956]; RNA secondary structure unwinding [GO:0010501]; negative regulation of angiogenesis [GO:0016525]; pre-miRNA processing [GO:0031054]; production of miRNAs involved in gene silencing by miRNA [GO:0035196]; miRNA mediated inhibition of translation [GO:0035278]; miRNA loading onto RISC involved in gene silencing by miRNA [GO:0035280]; positive regulation of transcription by RNA polymerase II [GO:0045944]	endoribonuclease activity [GO:0004521]; RNA polymerase II complex binding [GO:0000993]; core promoter sequence-specific DNA binding [GO:0001046]; RNA binding [GO:0003723]; double-stranded RNA binding [GO:0003725]; single-stranded RNA binding [GO:0003727]; protein binding [GO:0005515]; miRNA binding [GO:0035198]	P-body [GO:0000932]; nucleus [GO:0005634]; nucleoplasm [GO:0005654]; cytoplasm [GO:0005737]; cytosol [GO:0005829]; cytoplasmic ribonucleoprotein granule [GO:0036464]; polysome [GO:0005844]; RISC complex [GO:0016442]; RISC-loading complex [GO:0070578]; ribonucleoprotein complex [GO:1990904]
Nafisa_SEN4	Protein argonaute-1	AGO1	B2RAD8	Q9UL18	5.1028	0.4825	XT NP A	2023ms1276	mRNA cleavage involved in gene silencing by miRNA [GO:0035279]; mRNA cleavage involved in gene silencing by siRNA [GO:0090625]; nuclear-transcribed mRNA catabolic process [GO:0000956]; RNA secondary structure unwinding [GO:0010501]; negative regulation of angiogenesis [GO:0016525]; pre-miRNA processing [GO:0031054]; production of miRNAs involved in gene silencing by miRNA [GO:0035196]; miRNA mediated inhibition of translation [GO:0035278]; miRNA loading onto RISC involved in gene silencing by miRNA [GO:0035280]; positive regulation of transcription by RNA polymerase II [GO:0045944]	endoribonuclease activity [GO:0004521]; RNA polymerase II complex binding [GO:0000993]; core promoter sequence-specific DNA binding [GO:0001046]; RNA binding [GO:0003723]; double-stranded RNA binding [GO:0003725]; single-stranded RNA binding [GO:0003727]; protein binding [GO:0005515]; miRNA binding [GO:0035198]	P-body [GO:0000932]; nucleus [GO:0005634]; nucleoplasm [GO:0005654]; cytoplasm [GO:0005737]; cytosol [GO:0005829]; cytoplasmic ribonucleoprotein granule [GO:0036464]; polysome [GO:0005844]; RISC complex [GO:0016442]; RISC-loading complex [GO:0070578]; ribonucleoprotein complex [GO:1990904]
Nafisa_SEN3	Protein argonaute-1	AGO1	B2RAD8	Q9UL18	5.1482	0.5286	XT NP A	2023ms1276	mRNA cleavage involved in gene silencing by miRNA [GO:0035279]; mRNA cleavage involved in gene silencing by siRNA [GO:0090625]; nuclear-transcribed mRNA catabolic process [GO:0000956]; RNA secondary structure unwinding [GO:0010501]; negative regulation of angiogenesis [GO:0016525]; pre-miRNA processing [GO:0031054]; production of miRNAs involved in gene silencing by miRNA [GO:0035196]; miRNA mediated inhibition of translation [GO:0035278]; miRNA loading onto RISC involved in gene silencing by miRNA [GO:0035280]; positive regulation of transcription by RNA polymerase II [GO:0045944]	endoribonuclease activity [GO:0004521]; RNA polymerase II complex binding [GO:0000993]; core promoter sequence-specific DNA binding [GO:0001046]; RNA binding [GO:0003723]; double-stranded RNA binding [GO:0003725]; single-stranded RNA binding [GO:0003727]; protein binding [GO:0005515]; miRNA binding [GO:0035198]	P-body [GO:0000932]; nucleus [GO:0005634]; nucleoplasm [GO:0005654]; cytoplasm [GO:0005737]; cytosol [GO:0005829]; cytoplasmic ribonucleoprotein granule [GO:0036464]; polysome [GO:0005844]; RISC complex [GO:0016442]; RISC-loading complex [GO:0070578]; ribonucleoprotein complex [GO:1990904]
Nafisa_SEN2	Protein argonaute-1	AGO1	B2RAD8	Q9UL18	5.135	0.5021	XT NP A	2023ms1276	mRNA cleavage involved in gene silencing by miRNA [GO:0035279]; mRNA cleavage involved in gene silencing by siRNA [GO:0090625]; nuclear-transcribed mRNA catabolic process [GO:0000956]; RNA secondary structure unwinding [GO:0010501]; negative regulation of angiogenesis [GO:0016525]; pre-miRNA processing [GO:0031054]; production of miRNAs involved in gene silencing by miRNA [GO:0035196]; miRNA mediated inhibition of translation [GO:0035278]; miRNA loading onto RISC involved in gene silencing by miRNA [GO:0035280]; positive regulation of transcription by RNA polymerase II [GO:0045944]	endoribonuclease activity [GO:0004521]; RNA polymerase II complex binding [GO:0000993]; core promoter sequence-specific DNA binding [GO:0001046]; RNA binding [GO:0003723]; double-stranded RNA binding [GO:0003725]; single-stranded RNA binding [GO:0003727]; protein binding [GO:0005515]; miRNA binding [GO:0035198]	P-body [GO:0000932]; nucleus [GO:0005634]; nucleoplasm [GO:0005654]; cytoplasm [GO:0005737]; cytosol [GO:0005829]; cytoplasmic ribonucleoprotein granule [GO:0036464]; polysome [GO:0005844]; RISC complex [GO:0016442]; RISC-loading complex [GO:0070578]; ribonucleoprotein complex [GO:1990904]
Nafisa_SEN1	Protein argonaute-1	AGO1	B2RAD8	Q9UL18	5.1352	0.5175	XT NP A	2023ms1276	mRNA cleavage involved in gene silencing by miRNA [GO:0035279]; mRNA cleavage involved in gene silencing by siRNA [GO:0090625]; nuclear-transcribed mRNA catabolic process [GO:0000956]; RNA secondary structure unwinding [GO:0010501]; negative regulation of angiogenesis [GO:0016525]; pre-miRNA processing [GO:0031054]; production of miRNAs involved in gene silencing by miRNA [GO:0035196]; miRNA mediated inhibition of translation [GO:0035278]; miRNA loading onto RISC involved in gene silencing by miRNA [GO:0035280]; positive regulation of transcription by RNA polymerase II [GO:0045944]	endoribonuclease activity [GO:0004521]; RNA polymerase II complex binding [GO:0000993]; core promoter sequence-specific DNA binding [GO:0001046]; RNA binding [GO:0003723]; double-stranded RNA binding [GO:0003725]; single-stranded RNA binding [GO:0003727]; protein binding [GO:0005515]; miRNA binding [GO:0035198]	P-body [GO:0000932]; nucleus [GO:0005634]; nucleoplasm [GO:0005654]; cytoplasm [GO:0005737]; cytosol [GO:0005829]; cytoplasmic ribonucleoprotein granule [GO:0036464]; polysome [GO:0005844]; RISC complex [GO:0016442]; RISC-loading complex [GO:0070578]; ribonucleoprotein complex [GO:1990904]
Nafisa_PRO7	Protein argonaute-1	AGO1	B2RAD8	Q9UL18	4.7487	0.1939	XT NP A	2023ms1276	mRNA cleavage involved in gene silencing by miRNA [GO:0035279]; mRNA cleavage involved in gene silencing by siRNA [GO:0090625]; nuclear-transcribed mRNA catabolic process [GO:0000956]; RNA secondary structure unwinding [GO:0010501]; negative regulation of angiogenesis [GO:0016525]; pre-miRNA processing [GO:0031054]; production of miRNAs involved in gene silencing by miRNA [GO:0035196]; miRNA mediated inhibition of translation [GO:0035278]; miRNA loading onto RISC involved in gene silencing by miRNA [GO:0035280]; positive regulation of transcription by RNA polymerase II [GO:0045944]	endoribonuclease activity [GO:0004521]; RNA polymerase II complex binding [GO:0000993]; core promoter sequence-specific DNA binding [GO:0001046]; RNA binding [GO:0003723]; double-stranded RNA binding [GO:0003725]; single-stranded RNA binding [GO:0003727]; protein binding [GO:0005515]; miRNA binding [GO:0035198]	P-body [GO:0000932]; nucleus [GO:0005634]; nucleoplasm [GO:0005654]; cytoplasm [GO:0005737]; cytosol [GO:0005829]; cytoplasmic ribonucleoprotein granule [GO:0036464]; polysome [GO:0005844]; RISC complex [GO:0016442]; RISC-loading complex [GO:0070578]; ribonucleoprotein complex [GO:1990904]
Nafisa_PRO6	Protein argonaute-1	AGO1	B2RAD8	Q9UL18	4.7002	0.1552	XT NP A	2023ms1276	mRNA cleavage involved in gene silencing by miRNA [GO:0035279]; mRNA cleavage involved in gene silencing by siRNA [GO:0090625]; nuclear-transcribed mRNA catabolic process [GO:0000956]; RNA secondary structure unwinding [GO:0010501]; negative regulation of angiogenesis [GO:0016525]; pre-miRNA processing [GO:0031054]; production of miRNAs involved in gene silencing by miRNA [GO:0035196]; miRNA mediated inhibition of translation [GO:0035278]; miRNA loading onto RISC involved in gene silencing by miRNA [GO:0035280]; positive regulation of transcription by RNA polymerase II [GO:0045944]	endoribonuclease activity [GO:0004521]; RNA polymerase II complex binding [GO:0000993]; core promoter sequence-specific DNA binding [GO:0001046]; RNA binding [GO:0003723]; double-stranded RNA binding [GO:0003725]; single-stranded RNA binding [GO:0003727]; protein binding [GO:0005515]; miRNA binding [GO:0035198]	P-body [GO:0000932]; nucleus [GO:0005634]; nucleoplasm [GO:0005654]; cytoplasm [GO:0005737]; cytosol [GO:0005829]; cytoplasmic ribonucleoprotein granule [GO:0036464]; polysome [GO:0005844]; RISC complex [GO:0016442]; RISC-loading complex [GO:0070578]; ribonucleoprotein complex [GO:1990904]
Nafisa_PRO5	Protein argonaute-1	AGO1	B2RAD8	Q9UL18	4.6871	0.1499	XT NP A	2023ms1276	mRNA cleavage involved in gene silencing by miRNA [GO:0035279]; mRNA cleavage involved in gene silencing by siRNA [GO:0090625]; nuclear-transcribed mRNA catabolic process [GO:0000956]; RNA secondary structure unwinding [GO:0010501]; negative regulation of angiogenesis [GO:0016525]; pre-miRNA processing [GO:0031054]; production of miRNAs involved in gene silencing by miRNA [GO:0035196]; miRNA mediated inhibition of translation [GO:0035278]; miRNA loading onto RISC involved in gene silencing by miRNA [GO:0035280]; positive regulation of transcription by RNA polymerase II [GO:0045944]	endoribonuclease activity [GO:0004521]; RNA polymerase II complex binding [GO:0000993]; core promoter sequence-specific DNA binding [GO:0001046]; RNA binding [GO:0003723]; double-stranded RNA binding [GO:0003725]; single-stranded RNA binding [GO:0003727]; protein binding [GO:0005515]; miRNA binding [GO:0035198]	P-body [GO:0000932]; nucleus [GO:0005634]; nucleoplasm [GO:0005654]; cytoplasm [GO:0005737]; cytosol [GO:0005829]; cytoplasmic ribonucleoprotein granule [GO:0036464]; polysome [GO:0005844]; RISC complex [GO:0016442]; RISC-loading complex [GO:0070578]; ribonucleoprotein complex [GO:1990904]
Nafisa_PRO4	Protein argonaute-1	AGO1	B2RAD8	Q9UL18	4.6611	0.0888	XT NP A	2023ms1276	mRNA cleavage involved in gene silencing by miRNA [GO:0035279]; mRNA cleavage involved in gene silencing by siRNA [GO:0090625]; nuclear-transcribed mRNA catabolic process [GO:0000956]; RNA secondary structure unwinding [GO:0010501]; negative regulation of angiogenesis [GO:0016525]; pre-miRNA processing [GO:0031054]; production of miRNAs involved in gene silencing by miRNA [GO:0035196]; miRNA mediated inhibition of translation [GO:0035278]; miRNA loading onto RISC involved in gene silencing by miRNA [GO:0035280]; positive regulation of transcription by RNA polymerase II [GO:0045944]	endoribonuclease activity [GO:0004521]; RNA polymerase II complex binding [GO:0000993]; core promoter sequence-specific DNA binding [GO:0001046]; RNA binding [GO:0003723]; double-stranded RNA binding [GO:0003725]; single-stranded RNA binding [GO:0003727]; protein binding [GO:0005515]; miRNA binding [GO:0035198]	P-body [GO:0000932]; nucleus [GO:0005634]; nucleoplasm [GO:0005654]; cytoplasm [GO:0005737]; cytosol [GO:0005829]; cytoplasmic ribonucleoprotein granule [GO:0036464]; polysome [GO:0005844]; RISC complex [GO:0016442]; RISC-loading complex [GO:0070578]; ribonucleoprotein complex [GO:1990904]
Nafisa_PRO3	Protein argonaute-1	AGO1	B2RAD8	Q9UL18	4.7861	0.2156	XT NP A	2023ms1276	mRNA cleavage involved in gene silencing by miRNA [GO:0035279]; mRNA cleavage involved in gene silencing by siRNA [GO:0090625]; nuclear-transcribed mRNA catabolic process [GO:0000956]; RNA secondary structure unwinding [GO:0010501]; negative regulation of angiogenesis [GO:0016525]; pre-miRNA processing [GO:0031054]; production of miRNAs involved in gene silencing by miRNA [GO:0035196]; miRNA mediated inhibition of translation [GO:0035278]; miRNA loading onto RISC involved in gene silencing by miRNA [GO:0035280]; positive regulation of transcription by RNA polymerase II [GO:0045944]	endoribonuclease activity [GO:0004521]; RNA polymerase II complex binding [GO:0000993]; core promoter sequence-specific DNA binding [GO:0001046]; RNA binding [GO:0003723]; double-stranded RNA binding [GO:0003725]; single-stranded RNA binding [GO:0003727]; protein binding [GO:0005515]; miRNA binding [GO:0035198]	P-body [GO:0000932]; nucleus [GO:0005634]; nucleoplasm [GO:0005654]; cytoplasm [GO:0005737]; cytosol [GO:0005829]; cytoplasmic ribonucleoprotein granule [GO:0036464]; polysome [GO:0005844]; RISC complex [GO:0016442]; RISC-loading complex [GO:0070578]; ribonucleoprotein complex [GO:1990904]
Nafisa_PRO2	Protein argonaute-1	AGO1	B2RAD8	Q9UL18	4.7264	0.1746	XT NP A	2023ms1276	mRNA cleavage involved in gene silencing by miRNA [GO:0035279]; mRNA cleavage involved in gene silencing by siRNA [GO:0090625]; nuclear-transcribed mRNA catabolic process [GO:0000956]; RNA secondary structure unwinding [GO:0010501]; negative regulation of angiogenesis [GO:0016525]; pre-miRNA processing [GO:0031054]; production of miRNAs involved in gene silencing by miRNA [GO:0035196]; miRNA mediated inhibition of translation [GO:0035278]; miRNA loading onto RISC involved in gene silencing by miRNA [GO:0035280]; positive regulation of transcription by RNA polymerase II [GO:0045944]	endoribonuclease activity [GO:0004521]; RNA polymerase II complex binding [GO:0000993]; core promoter sequence-specific DNA binding [GO:0001046]; RNA binding [GO:0003723]; double-stranded RNA binding [GO:0003725]; single-stranded RNA binding [GO:0003727]; protein binding [GO:0005515]; miRNA binding [GO:0035198]	P-body [GO:0000932]; nucleus [GO:0005634]; nucleoplasm [GO:0005654]; cytoplasm [GO:0005737]; cytosol [GO:0005829]; cytoplasmic ribonucleoprotein granule [GO:0036464]; polysome [GO:0005844]; RISC complex [GO:0016442]; RISC-loading complex [GO:0070578]; ribonucleoprotein complex [GO:1990904]
Nafisa_PRO1	Protein argonaute-1	AGO1	B2RAD8	Q9UL18	4.647	0.0998	XT NP A	2023ms1276	mRNA cleavage involved in gene silencing by miRNA [GO:0035279]; mRNA cleavage involved in gene silencing by siRNA [GO:0090625]; nuclear-transcribed mRNA catabolic process [GO:0000956]; RNA secondary structure unwinding [GO:0010501]; negative regulation of angiogenesis [GO:0016525]; pre-miRNA processing [GO:0031054]; production of miRNAs involved in gene silencing by miRNA [GO:0035196]; miRNA mediated inhibition of translation [GO:0035278]; miRNA loading onto RISC involved in gene silencing by miRNA [GO:0035280]; positive regulation of transcription by RNA polymerase II [GO:0045944]	endoribonuclease activity [GO:0004521]; RNA polymerase II complex binding [GO:0000993]; core promoter sequence-specific DNA binding [GO:0001046]; RNA binding [GO:0003723]; double-stranded RNA binding [GO:0003725]; single-stranded RNA binding [GO:0003727]; protein binding [GO:0005515]; miRNA binding [GO:0035198]	P-body [GO:0000932]; nucleus [GO:0005634]; nucleoplasm [GO:0005654]; cytoplasm [GO:0005737]; cytosol [GO:0005829]; cytoplasmic ribonucleoprotein granule [GO:0036464]; polysome [GO:0005844]; RISC complex [GO:0016442]; RISC-loading complex [GO:0070578]; ribonucleoprotein complex [GO:1990904]
Nafisa_SEN7	Methylosome protein 50	WDR77	Q9BQA1	Q9BQA1	5.3386	0.7258	XT NP A	2023ms1276	positive regulation of transcription, DNA-templated [GO:0045893]; pole plasm assembly [GO:0007315]; negative regulation of epithelial cell proliferation involved in prostate gland development [GO:0060770]; secretory columnal luminar epithelial cell differentiation involved in prostate glandular acinus development [GO:0060528]; regulation of transcription by RNA polymerase II [GO:0006357]; positive regulation of cell population proliferation [GO:0008284]	protein binding [GO:0005515]; methyl-CpG binding [GO:0008327]; nuclear receptor coactivator activity [GO:0030374]	nucleus [GO:0005634]; nucleoplasm [GO:0005654]; cytoplasm [GO:0005737]; Golgi apparatus [GO:0005794]; cytosol [GO:0005829]; methylosome [GO:0034709]; pole plasm [GO:0045495]
Nafisa_SEN6	Methylosome protein 50	WDR77	Q9BQA1	Q9BQA1	5.3683	0.7412	XT NP A	2023ms1276	positive regulation of transcription, DNA-templated [GO:0045893]; pole plasm assembly [GO:0007315]; negative regulation of epithelial cell proliferation involved in prostate gland development [GO:0060770]; secretory columnal luminar epithelial cell differentiation involved in prostate glandular acinus development [GO:0060528]; regulation of transcription by RNA polymerase II [GO:0006357]; positive regulation of cell population proliferation [GO:0008284]	protein binding [GO:0005515]; methyl-CpG binding [GO:0008327]; nuclear receptor coactivator activity [GO:0030374]	nucleus [GO:0005634]; nucleoplasm [GO:0005654]; cytoplasm [GO:0005737]; Golgi apparatus [GO:0005794]; cytosol [GO:0005829]; methylosome [GO:0034709]; pole plasm [GO:0045495]
Nafisa_SEN5	Methylosome protein 50	WDR77	Q9BQA1	Q9BQA1	5.3976	0.7445	XT NP A	2023ms1276	positive regulation of transcription, DNA-templated [GO:0045893]; pole plasm assembly [GO:0007315]; negative regulation of epithelial cell proliferation involved in prostate gland development [GO:0060770]; secretory columnal luminar epithelial cell differentiation involved in prostate glandular acinus development [GO:0060528]; regulation of transcription by RNA polymerase II [GO:0006357]; positive regulation of cell population proliferation [GO:0008284]	protein binding [GO:0005515]; methyl-CpG binding [GO:0008327]; nuclear receptor coactivator activity [GO:0030374]	nucleus [GO:0005634]; nucleoplasm [GO:0005654]; cytoplasm [GO:0005737]; Golgi apparatus [GO:0005794]; cytosol [GO:0005829]; methylosome [GO:0034709]; pole plasm [GO:0045495]
Nafisa_SEN4	Methylosome protein 50	WDR77	Q9BQA1	Q9BQA1	5.3196	0.6992	XT NP A	2023ms1276	positive regulation of transcription, DNA-templated [GO:0045893]; pole plasm assembly [GO:0007315]; negative regulation of epithelial cell proliferation involved in prostate gland development [GO:0060770]; secretory columnal luminar epithelial cell differentiation involved in prostate glandular acinus development [GO:0060528]; regulation of transcription by RNA polymerase II [GO:0006357]; positive regulation of cell population proliferation [GO:0008284]	protein binding [GO:0005515]; methyl-CpG binding [GO:0008327]; nuclear receptor coactivator activity [GO:0030374]	nucleus [GO:0005634]; nucleoplasm [GO:0005654]; cytoplasm [GO:0005737]; Golgi apparatus [GO:0005794]; cytosol [GO:0005829]; methylosome [GO:0034709]; pole plasm [GO:0045495]
Nafisa_SEN3	Methylosome protein 50	WDR77	Q9BQA1	Q9BQA1	5.347	0.7274	XT NP A	2023ms1276	positive regulation of transcription, DNA-templated [GO:0045893]; pole plasm assembly [GO:0007315]; negative regulation of epithelial cell proliferation involved in prostate gland development [GO:0060770]; secretory columnal luminar epithelial cell differentiation involved in prostate glandular acinus development [GO:0060528]; regulation of transcription by RNA polymerase II [GO:0006357]; positive regulation of cell population proliferation [GO:0008284]	protein binding [GO:0005515]; methyl-CpG binding [GO:0008327]; nuclear receptor coactivator activity [GO:0030374]	nucleus [GO:0005634]; nucleoplasm [GO:0005654]; cytoplasm [GO:0005737]; Golgi apparatus [GO:0005794]; cytosol [GO:0005829]; methylosome [GO:0034709]; pole plasm [GO:0045495]
Nafisa_SEN2	Methylosome protein 50	WDR77	Q9BQA1	Q9BQA1	5.359	0.7261	XT NP A	2023ms1276	positive regulation of transcription, DNA-templated [GO:0045893]; pole plasm assembly [GO:0007315]; negative regulation of epithelial cell proliferation involved in prostate gland development [GO:0060770]; secretory columnal luminar epithelial cell differentiation involved in prostate glandular acinus development [GO:0060528]; regulation of transcription by RNA polymerase II [GO:0006357]; positive regulation of cell population proliferation [GO:0008284]	protein binding [GO:0005515]; methyl-CpG binding [GO:0008327]; nuclear receptor coactivator activity [GO:0030374]	nucleus [GO:0005634]; nucleoplasm [GO:0005654]; cytoplasm [GO:0005737]; Golgi apparatus [GO:0005794]; cytosol [GO:0005829]; methylosome [GO:0034709]; pole plasm [GO:0045495]
Nafisa_SEN1	Methylosome protein 50	WDR77	Q9BQA1	Q9BQA1	5.3533	0.7355	XT NP A	2023ms1276	positive regulation of transcription, DNA-templated [GO:0045893]; pole plasm assembly [GO:0007315]; negative regulation of epithelial cell proliferation involved in prostate gland development [GO:0060770]; secretory columnal luminar epithelial cell differentiation involved in prostate glandular acinus development [GO:0060528]; regulation of transcription by RNA polymerase II [GO:0006357]; positive regulation of cell population proliferation [GO:0008284]	protein binding [GO:0005515]; methyl-CpG binding [GO:0008327]; nuclear receptor coactivator activity [GO:0030374]	nucleus [GO:0005634]; nucleoplasm [GO:0005654]; cytoplasm [GO:0005737]; Golgi apparatus [GO:0005794]; cytosol [GO:0005829]; methylosome [GO:0034709]; pole plasm [GO:0045495]
Nafisa_PRO7	Methylosome protein 50	WDR77	Q9BQA1	Q9BQA1	4.8842	0.3293	XT NP A	2023ms1276	positive regulation of transcription, DNA-templated [GO:0045893]; pole plasm assembly [GO:0007315]; negative regulation of epithelial cell proliferation involved in prostate gland development [GO:0060770]; secretory columnal luminar epithelial cell differentiation involved in prostate glandular acinus development [GO:0060528]; regulation of transcription by RNA polymerase II [GO:0006357]; positive regulation of cell population proliferation [GO:0008284]	protein binding [GO:0005515]; methyl-CpG binding [GO:0008327]; nuclear receptor coactivator activity [GO:0030374]	nucleus [GO:0005634]; nucleoplasm [GO:0005654]; cytoplasm [GO:0005737]; Golgi apparatus [GO:0005794]; cytosol [GO:0005829]; methylosome [GO:0034709]; pole plasm [GO:0045495]
Nafisa_PRO6	Methylosome protein 50	WDR77	Q9BQA1	Q9BQA1	4.8654	0.3203	XT NP A	2023ms1276	positive regulation of transcription, DNA-templated [GO:0045893]; pole plasm assembly [GO:0007315]; negative regulation of epithelial cell proliferation involved in prostate gland development [GO:0060770]; secretory columnal luminar epithelial cell differentiation involved in prostate glandular acinus development [GO:0060528]; regulation of transcription by RNA polymerase II [GO:0006357]; positive regulation of cell population proliferation [GO:0008284]	protein binding [GO:0005515]; methyl-CpG binding [GO:0008327]; nuclear receptor coactivator activity [GO:0030374]	nucleus [GO:0005634]; nucleoplasm [GO:0005654]; cytoplasm [GO:0005737]; Golgi apparatus [GO:0005794]; cytosol [GO:0005829]; methylosome [GO:0034709]; pole plasm [GO:0045495]
Nafisa_PRO5	Methylosome protein 50	WDR77	Q9BQA1	Q9BQA1	4.8906	0.3534	XT NP A	2023ms1276	positive regulation of transcription, DNA-templated [GO:0045893]; pole plasm assembly [GO:0007315]; negative regulation of epithelial cell proliferation involved in prostate gland development [GO:0060770]; secretory columnal luminar epithelial cell differentiation involved in prostate glandular acinus development [GO:0060528]; regulation of transcription by RNA polymerase II [GO:0006357]; positive regulation of cell population proliferation [GO:0008284]	protein binding [GO:0005515]; methyl-CpG binding [GO:0008327]; nuclear receptor coactivator activity [GO:0030374]	nucleus [GO:0005634]; nucleoplasm [GO:0005654]; cytoplasm [GO:0005737]; Golgi apparatus [GO:0005794]; cytosol [GO:0005829]; methylosome [GO:0034709]; pole plasm [GO:0045495]
Nafisa_PRO4	Methylosome protein 50	WDR77	Q9BQA1	Q9BQA1	4.9541	0.3818	XT NP A	2023ms1276	positive regulation of transcription, DNA-templated [GO:0045893]; pole plasm assembly [GO:0007315]; negative regulation of epithelial cell proliferation involved in prostate gland development [GO:0060770]; secretory columnal luminar epithelial cell differentiation involved in prostate glandular acinus development [GO:0060528]; regulation of transcription by RNA polymerase II [GO:0006357]; positive regulation of cell population proliferation [GO:0008284]	protein binding [GO:0005515]; methyl-CpG binding [GO:0008327]; nuclear receptor coactivator activity [GO:0030374]	nucleus [GO:0005634]; nucleoplasm [GO:0005654]; cytoplasm [GO:0005737]; Golgi apparatus [GO:0005794]; cytosol [GO:0005829]; methylosome [GO:0034709]; pole plasm [GO:0045495]
Nafisa_PRO3	Methylosome protein 50	WDR77	Q9BQA1	Q9BQA1	4.9298	0.3593	XT NP A	2023ms1276	positive regulation of transcription, DNA-templated [GO:0045893]; pole plasm assembly [GO:0007315]; negative regulation of epithelial cell proliferation involved in prostate gland development [GO:0060770]; secretory columnal luminar epithelial cell differentiation involved in prostate glandular acinus development [GO:0060528]; regulation of transcription by RNA polymerase II [GO:0006357]; positive regulation of cell population proliferation [GO:0008284]	protein binding [GO:0005515]; methyl-CpG binding [GO:0008327]; nuclear receptor coactivator activity [GO:0030374]	nucleus [GO:0005634]; nucleoplasm [GO:0005654]; cytoplasm [GO:0005737]; Golgi apparatus [GO:0005794]; cytosol [GO:0005829]; methylosome [GO:0034709]; pole plasm [GO:0045495]
Nafisa_PRO2	Methylosome protein 50	WDR77	Q9BQA1	Q9BQA1	4.9414	0.3897	XT NP A	2023ms1276	positive regulation of transcription, DNA-templated [GO:0045893]; pole plasm assembly [GO:0007315]; negative regulation of epithelial cell proliferation involved in prostate gland development [GO:0060770]; secretory columnal luminar epithelial cell differentiation involved in prostate glandular acinus development [GO:0060528]; regulation of transcription by RNA polymerase II [GO:0006357]; positive regulation of cell population proliferation [GO:0008284]	protein binding [GO:0005515]; methyl-CpG binding [GO:0008327]; nuclear receptor coactivator activity [GO:0030374]	nucleus [GO:0005634]; nucleoplasm [GO:0005654]; cytoplasm [GO:0005737]; Golgi apparatus [GO:0005794]; cytosol [GO:0005829]; methylosome [GO:0034709]; pole plasm [GO:0045495]
Nafisa_PRO1	Methylosome protein 50	WDR77	Q9BQA1	Q9BQA1	4.8918	0.3446	XT NP A	2023ms1276	positive regulation of transcription, DNA-templated [GO:0045893]; pole plasm assembly [GO:0007315]; negative regulation of epithelial cell proliferation involved in prostate gland development [GO:0060770]; secretory columnal luminar epithelial cell differentiation involved in prostate glandular acinus development [GO:0060528]; regulation of transcription by RNA polymerase II [GO:0006357]; positive regulation of cell population proliferation [GO:0008284]	protein binding [GO:0005515]; methyl-CpG binding [GO:0008327]; nuclear receptor coactivator activity [GO:0030374]	nucleus [GO:0005634]; nucleoplasm [GO:0005654]; cytoplasm [GO:0005737]; Golgi apparatus [GO:0005794]; cytosol [GO:0005829]; methylosome [GO:0034709]; pole plasm [GO:0045495]
Nafisa_SEN7	Laminin subunit gamma 2;Laminin subunit gamma 2	LAMC2;LAMC2	NA	A0A3Q1NFZ7;E1B7Q3	4.6348	0.022	XT NP B	2023ms1276	;	;	;
Nafisa_SEN4	Laminin subunit gamma 2;Laminin subunit gamma 2	LAMC2;LAMC2	NA	A0A3Q1NFZ7;E1B7Q3	4.3227	-0.2977	XT NP B	2023ms1276	;	;	;
Nafisa_SEN3	Laminin subunit gamma 2;Laminin subunit gamma 2	LAMC2;LAMC2	NA	A0A3Q1NFZ7;E1B7Q3	4.3046	-0.3151	XT NP B	2023ms1276	;	;	;
Nafisa_SEN2	Laminin subunit gamma 2;Laminin subunit gamma 2	LAMC2;LAMC2	NA	A0A3Q1NFZ7;E1B7Q3	4.4365	-0.1964	XT NP B	2023ms1276	;	;	;
Nafisa_SEN1	Laminin subunit gamma 2;Laminin subunit gamma 2	LAMC2;LAMC2	NA	A0A3Q1NFZ7;E1B7Q3	4.3367	-0.2811	XT NP B	2023ms1276	;	;	;
Nafisa_PRO7	Laminin subunit gamma 2;Laminin subunit gamma 2	LAMC2;LAMC2	NA	A0A3Q1NFZ7;E1B7Q3	4.2655	-0.2894	XT NP B	2023ms1276	;	;	;
Nafisa_PRO6	Laminin subunit gamma 2;Laminin subunit gamma 2	LAMC2;LAMC2	NA	A0A3Q1NFZ7;E1B7Q3	4.2819	-0.2632	XT NP B	2023ms1276	;	;	;
Nafisa_PRO5	Laminin subunit gamma 2;Laminin subunit gamma 2	LAMC2;LAMC2	NA	A0A3Q1NFZ7;E1B7Q3	4.3647	-0.1725	XT NP B	2023ms1276	;	;	;
Nafisa_PRO4	Laminin subunit gamma 2;Laminin subunit gamma 2	LAMC2;LAMC2	NA	A0A3Q1NFZ7;E1B7Q3	4.2339	-0.3384	XT NP B	2023ms1276	;	;	;
Nafisa_PRO3	Laminin subunit gamma 2;Laminin subunit gamma 2	LAMC2;LAMC2	NA	A0A3Q1NFZ7;E1B7Q3	4.1777	-0.3929	XT NP B	2023ms1276	;	;	;
Nafisa_PRO2	Laminin subunit gamma 2;Laminin subunit gamma 2	LAMC2;LAMC2	NA	A0A3Q1NFZ7;E1B7Q3	4.351	-0.2007	XT NP B	2023ms1276	;	;	;
Nafisa_PRO1	Laminin subunit gamma 2;Laminin subunit gamma 2	LAMC2;LAMC2	NA	A0A3Q1NFZ7;E1B7Q3	4.1847	-0.3626	XT NP B	2023ms1276	;	;	;
Nafisa_SEN7	Double-stranded RNA-specific adenosine deaminase;Isoform of P55265, Isoform 4 of Double-stranded RNA-specific adenosine deaminase	ADAR;ADAR	NA	P55265;P55265-4	5.3464	0.7337	XT NP A	2023ms1276	base conversion or substitution editing [GO:0016553]; pre-miRNA processing [GO:0031054]; miRNA loading onto RISC involved in gene silencing by miRNA [GO:0035280]; osteoblast differentiation [GO:0001649]; hematopoietic progenitor cell differentiation [GO:0002244]; somatic diversification of immune receptors via somatic mutation [GO:0002566]; adenosine to inosine editing [GO:0006382]; mRNA processing [GO:0006397]; response to virus [GO:0009615]; erythrocyte differentiation [GO:0030218]; response to interferon-alpha [GO:0035455]; negative regulation of apoptotic process [GO:0043066]; negative regulation of protein kinase activity by regulation of protein phosphorylation [GO:0044387]; positive regulation of viral genome replication [GO:0045070]; innate immune response [GO:0045087]; defense response to virus [GO:0051607]; definitive hemopoiesis [GO:0060216]; negative regulation of type I interferon-mediated signaling pathway [GO:0060339]; hematopoietic stem cell homeostasis [GO:0061484]; cellular response to virus [GO:0098586]; negative regulation of RNA interference [GO:1900369]; RNA processing [GO:0006396];	DNA binding [GO:0003677]; RNA binding [GO:0003723]; double-stranded RNA adenosine deaminase activity [GO:0003726]; protein binding [GO:0005515]; metal ion binding [GO:0046872]; double-stranded RNA binding [GO:0003725]; tRNA-specific adenosine deaminase activity [GO:0008251];	nucleus [GO:0005634]; nucleoplasm [GO:0005654]; nucleolus [GO:0005730]; cytoplasm [GO:0005737]; membrane [GO:0016020]; supraspliceosomal complex [GO:0044530];
Nafisa_SEN6	Double-stranded RNA-specific adenosine deaminase;Isoform of P55265, Isoform 4 of Double-stranded RNA-specific adenosine deaminase	ADAR;ADAR	NA	P55265;P55265-4	5.3946	0.7675	XT NP A	2023ms1276	base conversion or substitution editing [GO:0016553]; pre-miRNA processing [GO:0031054]; miRNA loading onto RISC involved in gene silencing by miRNA [GO:0035280]; osteoblast differentiation [GO:0001649]; hematopoietic progenitor cell differentiation [GO:0002244]; somatic diversification of immune receptors via somatic mutation [GO:0002566]; adenosine to inosine editing [GO:0006382]; mRNA processing [GO:0006397]; response to virus [GO:0009615]; erythrocyte differentiation [GO:0030218]; response to interferon-alpha [GO:0035455]; negative regulation of apoptotic process [GO:0043066]; negative regulation of protein kinase activity by regulation of protein phosphorylation [GO:0044387]; positive regulation of viral genome replication [GO:0045070]; innate immune response [GO:0045087]; defense response to virus [GO:0051607]; definitive hemopoiesis [GO:0060216]; negative regulation of type I interferon-mediated signaling pathway [GO:0060339]; hematopoietic stem cell homeostasis [GO:0061484]; cellular response to virus [GO:0098586]; negative regulation of RNA interference [GO:1900369]; RNA processing [GO:0006396];	DNA binding [GO:0003677]; RNA binding [GO:0003723]; double-stranded RNA adenosine deaminase activity [GO:0003726]; protein binding [GO:0005515]; metal ion binding [GO:0046872]; double-stranded RNA binding [GO:0003725]; tRNA-specific adenosine deaminase activity [GO:0008251];	nucleus [GO:0005634]; nucleoplasm [GO:0005654]; nucleolus [GO:0005730]; cytoplasm [GO:0005737]; membrane [GO:0016020]; supraspliceosomal complex [GO:0044530];
Nafisa_SEN5	Double-stranded RNA-specific adenosine deaminase;Isoform of P55265, Isoform 4 of Double-stranded RNA-specific adenosine deaminase	ADAR;ADAR	NA	P55265;P55265-4	5.4168	0.7637	XT NP A	2023ms1276	base conversion or substitution editing [GO:0016553]; pre-miRNA processing [GO:0031054]; miRNA loading onto RISC involved in gene silencing by miRNA [GO:0035280]; osteoblast differentiation [GO:0001649]; hematopoietic progenitor cell differentiation [GO:0002244]; somatic diversification of immune receptors via somatic mutation [GO:0002566]; adenosine to inosine editing [GO:0006382]; mRNA processing [GO:0006397]; response to virus [GO:0009615]; erythrocyte differentiation [GO:0030218]; response to interferon-alpha [GO:0035455]; negative regulation of apoptotic process [GO:0043066]; negative regulation of protein kinase activity by regulation of protein phosphorylation [GO:0044387]; positive regulation of viral genome replication [GO:0045070]; innate immune response [GO:0045087]; defense response to virus [GO:0051607]; definitive hemopoiesis [GO:0060216]; negative regulation of type I interferon-mediated signaling pathway [GO:0060339]; hematopoietic stem cell homeostasis [GO:0061484]; cellular response to virus [GO:0098586]; negative regulation of RNA interference [GO:1900369]; RNA processing [GO:0006396];	DNA binding [GO:0003677]; RNA binding [GO:0003723]; double-stranded RNA adenosine deaminase activity [GO:0003726]; protein binding [GO:0005515]; metal ion binding [GO:0046872]; double-stranded RNA binding [GO:0003725]; tRNA-specific adenosine deaminase activity [GO:0008251];	nucleus [GO:0005634]; nucleoplasm [GO:0005654]; nucleolus [GO:0005730]; cytoplasm [GO:0005737]; membrane [GO:0016020]; supraspliceosomal complex [GO:0044530];
Nafisa_SEN4	Double-stranded RNA-specific adenosine deaminase;Isoform of P55265, Isoform 4 of Double-stranded RNA-specific adenosine deaminase	ADAR;ADAR	NA	P55265;P55265-4	5.341	0.7207	XT NP A	2023ms1276	base conversion or substitution editing [GO:0016553]; pre-miRNA processing [GO:0031054]; miRNA loading onto RISC involved in gene silencing by miRNA [GO:0035280]; osteoblast differentiation [GO:0001649]; hematopoietic progenitor cell differentiation [GO:0002244]; somatic diversification of immune receptors via somatic mutation [GO:0002566]; adenosine to inosine editing [GO:0006382]; mRNA processing [GO:0006397]; response to virus [GO:0009615]; erythrocyte differentiation [GO:0030218]; response to interferon-alpha [GO:0035455]; negative regulation of apoptotic process [GO:0043066]; negative regulation of protein kinase activity by regulation of protein phosphorylation [GO:0044387]; positive regulation of viral genome replication [GO:0045070]; innate immune response [GO:0045087]; defense response to virus [GO:0051607]; definitive hemopoiesis [GO:0060216]; negative regulation of type I interferon-mediated signaling pathway [GO:0060339]; hematopoietic stem cell homeostasis [GO:0061484]; cellular response to virus [GO:0098586]; negative regulation of RNA interference [GO:1900369]; RNA processing [GO:0006396];	DNA binding [GO:0003677]; RNA binding [GO:0003723]; double-stranded RNA adenosine deaminase activity [GO:0003726]; protein binding [GO:0005515]; metal ion binding [GO:0046872]; double-stranded RNA binding [GO:0003725]; tRNA-specific adenosine deaminase activity [GO:0008251];	nucleus [GO:0005634]; nucleoplasm [GO:0005654]; nucleolus [GO:0005730]; cytoplasm [GO:0005737]; membrane [GO:0016020]; supraspliceosomal complex [GO:0044530];
Nafisa_SEN3	Double-stranded RNA-specific adenosine deaminase;Isoform of P55265, Isoform 4 of Double-stranded RNA-specific adenosine deaminase	ADAR;ADAR	NA	P55265;P55265-4	5.3608	0.7411	XT NP A	2023ms1276	base conversion or substitution editing [GO:0016553]; pre-miRNA processing [GO:0031054]; miRNA loading onto RISC involved in gene silencing by miRNA [GO:0035280]; osteoblast differentiation [GO:0001649]; hematopoietic progenitor cell differentiation [GO:0002244]; somatic diversification of immune receptors via somatic mutation [GO:0002566]; adenosine to inosine editing [GO:0006382]; mRNA processing [GO:0006397]; response to virus [GO:0009615]; erythrocyte differentiation [GO:0030218]; response to interferon-alpha [GO:0035455]; negative regulation of apoptotic process [GO:0043066]; negative regulation of protein kinase activity by regulation of protein phosphorylation [GO:0044387]; positive regulation of viral genome replication [GO:0045070]; innate immune response [GO:0045087]; defense response to virus [GO:0051607]; definitive hemopoiesis [GO:0060216]; negative regulation of type I interferon-mediated signaling pathway [GO:0060339]; hematopoietic stem cell homeostasis [GO:0061484]; cellular response to virus [GO:0098586]; negative regulation of RNA interference [GO:1900369]; RNA processing [GO:0006396];	DNA binding [GO:0003677]; RNA binding [GO:0003723]; double-stranded RNA adenosine deaminase activity [GO:0003726]; protein binding [GO:0005515]; metal ion binding [GO:0046872]; double-stranded RNA binding [GO:0003725]; tRNA-specific adenosine deaminase activity [GO:0008251];	nucleus [GO:0005634]; nucleoplasm [GO:0005654]; nucleolus [GO:0005730]; cytoplasm [GO:0005737]; membrane [GO:0016020]; supraspliceosomal complex [GO:0044530];
Nafisa_SEN2	Double-stranded RNA-specific adenosine deaminase;Isoform of P55265, Isoform 4 of Double-stranded RNA-specific adenosine deaminase	ADAR;ADAR	NA	P55265;P55265-4	5.4181	0.7852	XT NP A	2023ms1276	base conversion or substitution editing [GO:0016553]; pre-miRNA processing [GO:0031054]; miRNA loading onto RISC involved in gene silencing by miRNA [GO:0035280]; osteoblast differentiation [GO:0001649]; hematopoietic progenitor cell differentiation [GO:0002244]; somatic diversification of immune receptors via somatic mutation [GO:0002566]; adenosine to inosine editing [GO:0006382]; mRNA processing [GO:0006397]; response to virus [GO:0009615]; erythrocyte differentiation [GO:0030218]; response to interferon-alpha [GO:0035455]; negative regulation of apoptotic process [GO:0043066]; negative regulation of protein kinase activity by regulation of protein phosphorylation [GO:0044387]; positive regulation of viral genome replication [GO:0045070]; innate immune response [GO:0045087]; defense response to virus [GO:0051607]; definitive hemopoiesis [GO:0060216]; negative regulation of type I interferon-mediated signaling pathway [GO:0060339]; hematopoietic stem cell homeostasis [GO:0061484]; cellular response to virus [GO:0098586]; negative regulation of RNA interference [GO:1900369]; RNA processing [GO:0006396];	DNA binding [GO:0003677]; RNA binding [GO:0003723]; double-stranded RNA adenosine deaminase activity [GO:0003726]; protein binding [GO:0005515]; metal ion binding [GO:0046872]; double-stranded RNA binding [GO:0003725]; tRNA-specific adenosine deaminase activity [GO:0008251];	nucleus [GO:0005634]; nucleoplasm [GO:0005654]; nucleolus [GO:0005730]; cytoplasm [GO:0005737]; membrane [GO:0016020]; supraspliceosomal complex [GO:0044530];
Nafisa_SEN1	Double-stranded RNA-specific adenosine deaminase;Isoform of P55265, Isoform 4 of Double-stranded RNA-specific adenosine deaminase	ADAR;ADAR	NA	P55265;P55265-4	5.3384	0.7207	XT NP A	2023ms1276	base conversion or substitution editing [GO:0016553]; pre-miRNA processing [GO:0031054]; miRNA loading onto RISC involved in gene silencing by miRNA [GO:0035280]; osteoblast differentiation [GO:0001649]; hematopoietic progenitor cell differentiation [GO:0002244]; somatic diversification of immune receptors via somatic mutation [GO:0002566]; adenosine to inosine editing [GO:0006382]; mRNA processing [GO:0006397]; response to virus [GO:0009615]; erythrocyte differentiation [GO:0030218]; response to interferon-alpha [GO:0035455]; negative regulation of apoptotic process [GO:0043066]; negative regulation of protein kinase activity by regulation of protein phosphorylation [GO:0044387]; positive regulation of viral genome replication [GO:0045070]; innate immune response [GO:0045087]; defense response to virus [GO:0051607]; definitive hemopoiesis [GO:0060216]; negative regulation of type I interferon-mediated signaling pathway [GO:0060339]; hematopoietic stem cell homeostasis [GO:0061484]; cellular response to virus [GO:0098586]; negative regulation of RNA interference [GO:1900369]; RNA processing [GO:0006396];	DNA binding [GO:0003677]; RNA binding [GO:0003723]; double-stranded RNA adenosine deaminase activity [GO:0003726]; protein binding [GO:0005515]; metal ion binding [GO:0046872]; double-stranded RNA binding [GO:0003725]; tRNA-specific adenosine deaminase activity [GO:0008251];	nucleus [GO:0005634]; nucleoplasm [GO:0005654]; nucleolus [GO:0005730]; cytoplasm [GO:0005737]; membrane [GO:0016020]; supraspliceosomal complex [GO:0044530];
Nafisa_PRO7	Double-stranded RNA-specific adenosine deaminase;Isoform of P55265, Isoform 4 of Double-stranded RNA-specific adenosine deaminase	ADAR;ADAR	NA	P55265;P55265-4	4.8458	0.2909	XT NP A	2023ms1276	base conversion or substitution editing [GO:0016553]; pre-miRNA processing [GO:0031054]; miRNA loading onto RISC involved in gene silencing by miRNA [GO:0035280]; osteoblast differentiation [GO:0001649]; hematopoietic progenitor cell differentiation [GO:0002244]; somatic diversification of immune receptors via somatic mutation [GO:0002566]; adenosine to inosine editing [GO:0006382]; mRNA processing [GO:0006397]; response to virus [GO:0009615]; erythrocyte differentiation [GO:0030218]; response to interferon-alpha [GO:0035455]; negative regulation of apoptotic process [GO:0043066]; negative regulation of protein kinase activity by regulation of protein phosphorylation [GO:0044387]; positive regulation of viral genome replication [GO:0045070]; innate immune response [GO:0045087]; defense response to virus [GO:0051607]; definitive hemopoiesis [GO:0060216]; negative regulation of type I interferon-mediated signaling pathway [GO:0060339]; hematopoietic stem cell homeostasis [GO:0061484]; cellular response to virus [GO:0098586]; negative regulation of RNA interference [GO:1900369]; RNA processing [GO:0006396];	DNA binding [GO:0003677]; RNA binding [GO:0003723]; double-stranded RNA adenosine deaminase activity [GO:0003726]; protein binding [GO:0005515]; metal ion binding [GO:0046872]; double-stranded RNA binding [GO:0003725]; tRNA-specific adenosine deaminase activity [GO:0008251];	nucleus [GO:0005634]; nucleoplasm [GO:0005654]; nucleolus [GO:0005730]; cytoplasm [GO:0005737]; membrane [GO:0016020]; supraspliceosomal complex [GO:0044530];
Nafisa_PRO6	Double-stranded RNA-specific adenosine deaminase;Isoform of P55265, Isoform 4 of Double-stranded RNA-specific adenosine deaminase	ADAR;ADAR	NA	P55265;P55265-4	4.7557	0.2107	XT NP A	2023ms1276	base conversion or substitution editing [GO:0016553]; pre-miRNA processing [GO:0031054]; miRNA loading onto RISC involved in gene silencing by miRNA [GO:0035280]; osteoblast differentiation [GO:0001649]; hematopoietic progenitor cell differentiation [GO:0002244]; somatic diversification of immune receptors via somatic mutation [GO:0002566]; adenosine to inosine editing [GO:0006382]; mRNA processing [GO:0006397]; response to virus [GO:0009615]; erythrocyte differentiation [GO:0030218]; response to interferon-alpha [GO:0035455]; negative regulation of apoptotic process [GO:0043066]; negative regulation of protein kinase activity by regulation of protein phosphorylation [GO:0044387]; positive regulation of viral genome replication [GO:0045070]; innate immune response [GO:0045087]; defense response to virus [GO:0051607]; definitive hemopoiesis [GO:0060216]; negative regulation of type I interferon-mediated signaling pathway [GO:0060339]; hematopoietic stem cell homeostasis [GO:0061484]; cellular response to virus [GO:0098586]; negative regulation of RNA interference [GO:1900369]; RNA processing [GO:0006396];	DNA binding [GO:0003677]; RNA binding [GO:0003723]; double-stranded RNA adenosine deaminase activity [GO:0003726]; protein binding [GO:0005515]; metal ion binding [GO:0046872]; double-stranded RNA binding [GO:0003725]; tRNA-specific adenosine deaminase activity [GO:0008251];	nucleus [GO:0005634]; nucleoplasm [GO:0005654]; nucleolus [GO:0005730]; cytoplasm [GO:0005737]; membrane [GO:0016020]; supraspliceosomal complex [GO:0044530];
Nafisa_PRO5	Double-stranded RNA-specific adenosine deaminase;Isoform of P55265, Isoform 4 of Double-stranded RNA-specific adenosine deaminase	ADAR;ADAR	NA	P55265;P55265-4	4.7859	0.2487	XT NP A	2023ms1276	base conversion or substitution editing [GO:0016553]; pre-miRNA processing [GO:0031054]; miRNA loading onto RISC involved in gene silencing by miRNA [GO:0035280]; osteoblast differentiation [GO:0001649]; hematopoietic progenitor cell differentiation [GO:0002244]; somatic diversification of immune receptors via somatic mutation [GO:0002566]; adenosine to inosine editing [GO:0006382]; mRNA processing [GO:0006397]; response to virus [GO:0009615]; erythrocyte differentiation [GO:0030218]; response to interferon-alpha [GO:0035455]; negative regulation of apoptotic process [GO:0043066]; negative regulation of protein kinase activity by regulation of protein phosphorylation [GO:0044387]; positive regulation of viral genome replication [GO:0045070]; innate immune response [GO:0045087]; defense response to virus [GO:0051607]; definitive hemopoiesis [GO:0060216]; negative regulation of type I interferon-mediated signaling pathway [GO:0060339]; hematopoietic stem cell homeostasis [GO:0061484]; cellular response to virus [GO:0098586]; negative regulation of RNA interference [GO:1900369]; RNA processing [GO:0006396];	DNA binding [GO:0003677]; RNA binding [GO:0003723]; double-stranded RNA adenosine deaminase activity [GO:0003726]; protein binding [GO:0005515]; metal ion binding [GO:0046872]; double-stranded RNA binding [GO:0003725]; tRNA-specific adenosine deaminase activity [GO:0008251];	nucleus [GO:0005634]; nucleoplasm [GO:0005654]; nucleolus [GO:0005730]; cytoplasm [GO:0005737]; membrane [GO:0016020]; supraspliceosomal complex [GO:0044530];
Nafisa_PRO4	Double-stranded RNA-specific adenosine deaminase;Isoform of P55265, Isoform 4 of Double-stranded RNA-specific adenosine deaminase	ADAR;ADAR	NA	P55265;P55265-4	4.8831	0.3108	XT NP A	2023ms1276	base conversion or substitution editing [GO:0016553]; pre-miRNA processing [GO:0031054]; miRNA loading onto RISC involved in gene silencing by miRNA [GO:0035280]; osteoblast differentiation [GO:0001649]; hematopoietic progenitor cell differentiation [GO:0002244]; somatic diversification of immune receptors via somatic mutation [GO:0002566]; adenosine to inosine editing [GO:0006382]; mRNA processing [GO:0006397]; response to virus [GO:0009615]; erythrocyte differentiation [GO:0030218]; response to interferon-alpha [GO:0035455]; negative regulation of apoptotic process [GO:0043066]; negative regulation of protein kinase activity by regulation of protein phosphorylation [GO:0044387]; positive regulation of viral genome replication [GO:0045070]; innate immune response [GO:0045087]; defense response to virus [GO:0051607]; definitive hemopoiesis [GO:0060216]; negative regulation of type I interferon-mediated signaling pathway [GO:0060339]; hematopoietic stem cell homeostasis [GO:0061484]; cellular response to virus [GO:0098586]; negative regulation of RNA interference [GO:1900369]; RNA processing [GO:0006396];	DNA binding [GO:0003677]; RNA binding [GO:0003723]; double-stranded RNA adenosine deaminase activity [GO:0003726]; protein binding [GO:0005515]; metal ion binding [GO:0046872]; double-stranded RNA binding [GO:0003725]; tRNA-specific adenosine deaminase activity [GO:0008251];	nucleus [GO:0005634]; nucleoplasm [GO:0005654]; nucleolus [GO:0005730]; cytoplasm [GO:0005737]; membrane [GO:0016020]; supraspliceosomal complex [GO:0044530];
Nafisa_PRO3	Double-stranded RNA-specific adenosine deaminase;Isoform of P55265, Isoform 4 of Double-stranded RNA-specific adenosine deaminase	ADAR;ADAR	NA	P55265;P55265-4	4.8126	0.242	XT NP A	2023ms1276	base conversion or substitution editing [GO:0016553]; pre-miRNA processing [GO:0031054]; miRNA loading onto RISC involved in gene silencing by miRNA [GO:0035280]; osteoblast differentiation [GO:0001649]; hematopoietic progenitor cell differentiation [GO:0002244]; somatic diversification of immune receptors via somatic mutation [GO:0002566]; adenosine to inosine editing [GO:0006382]; mRNA processing [GO:0006397]; response to virus [GO:0009615]; erythrocyte differentiation [GO:0030218]; response to interferon-alpha [GO:0035455]; negative regulation of apoptotic process [GO:0043066]; negative regulation of protein kinase activity by regulation of protein phosphorylation [GO:0044387]; positive regulation of viral genome replication [GO:0045070]; innate immune response [GO:0045087]; defense response to virus [GO:0051607]; definitive hemopoiesis [GO:0060216]; negative regulation of type I interferon-mediated signaling pathway [GO:0060339]; hematopoietic stem cell homeostasis [GO:0061484]; cellular response to virus [GO:0098586]; negative regulation of RNA interference [GO:1900369]; RNA processing [GO:0006396];	DNA binding [GO:0003677]; RNA binding [GO:0003723]; double-stranded RNA adenosine deaminase activity [GO:0003726]; protein binding [GO:0005515]; metal ion binding [GO:0046872]; double-stranded RNA binding [GO:0003725]; tRNA-specific adenosine deaminase activity [GO:0008251];	nucleus [GO:0005634]; nucleoplasm [GO:0005654]; nucleolus [GO:0005730]; cytoplasm [GO:0005737]; membrane [GO:0016020]; supraspliceosomal complex [GO:0044530];
Nafisa_PRO2	Double-stranded RNA-specific adenosine deaminase;Isoform of P55265, Isoform 4 of Double-stranded RNA-specific adenosine deaminase	ADAR;ADAR	NA	P55265;P55265-4	4.8267	0.2749	XT NP A	2023ms1276	base conversion or substitution editing [GO:0016553]; pre-miRNA processing [GO:0031054]; miRNA loading onto RISC involved in gene silencing by miRNA [GO:0035280]; osteoblast differentiation [GO:0001649]; hematopoietic progenitor cell differentiation [GO:0002244]; somatic diversification of immune receptors via somatic mutation [GO:0002566]; adenosine to inosine editing [GO:0006382]; mRNA processing [GO:0006397]; response to virus [GO:0009615]; erythrocyte differentiation [GO:0030218]; response to interferon-alpha [GO:0035455]; negative regulation of apoptotic process [GO:0043066]; negative regulation of protein kinase activity by regulation of protein phosphorylation [GO:0044387]; positive regulation of viral genome replication [GO:0045070]; innate immune response [GO:0045087]; defense response to virus [GO:0051607]; definitive hemopoiesis [GO:0060216]; negative regulation of type I interferon-mediated signaling pathway [GO:0060339]; hematopoietic stem cell homeostasis [GO:0061484]; cellular response to virus [GO:0098586]; negative regulation of RNA interference [GO:1900369]; RNA processing [GO:0006396];	DNA binding [GO:0003677]; RNA binding [GO:0003723]; double-stranded RNA adenosine deaminase activity [GO:0003726]; protein binding [GO:0005515]; metal ion binding [GO:0046872]; double-stranded RNA binding [GO:0003725]; tRNA-specific adenosine deaminase activity [GO:0008251];	nucleus [GO:0005634]; nucleoplasm [GO:0005654]; nucleolus [GO:0005730]; cytoplasm [GO:0005737]; membrane [GO:0016020]; supraspliceosomal complex [GO:0044530];
Nafisa_PRO1	Double-stranded RNA-specific adenosine deaminase;Isoform of P55265, Isoform 4 of Double-stranded RNA-specific adenosine deaminase	ADAR;ADAR	NA	P55265;P55265-4	4.7687	0.2214	XT NP A	2023ms1276	base conversion or substitution editing [GO:0016553]; pre-miRNA processing [GO:0031054]; miRNA loading onto RISC involved in gene silencing by miRNA [GO:0035280]; osteoblast differentiation [GO:0001649]; hematopoietic progenitor cell differentiation [GO:0002244]; somatic diversification of immune receptors via somatic mutation [GO:0002566]; adenosine to inosine editing [GO:0006382]; mRNA processing [GO:0006397]; response to virus [GO:0009615]; erythrocyte differentiation [GO:0030218]; response to interferon-alpha [GO:0035455]; negative regulation of apoptotic process [GO:0043066]; negative regulation of protein kinase activity by regulation of protein phosphorylation [GO:0044387]; positive regulation of viral genome replication [GO:0045070]; innate immune response [GO:0045087]; defense response to virus [GO:0051607]; definitive hemopoiesis [GO:0060216]; negative regulation of type I interferon-mediated signaling pathway [GO:0060339]; hematopoietic stem cell homeostasis [GO:0061484]; cellular response to virus [GO:0098586]; negative regulation of RNA interference [GO:1900369]; RNA processing [GO:0006396];	DNA binding [GO:0003677]; RNA binding [GO:0003723]; double-stranded RNA adenosine deaminase activity [GO:0003726]; protein binding [GO:0005515]; metal ion binding [GO:0046872]; double-stranded RNA binding [GO:0003725]; tRNA-specific adenosine deaminase activity [GO:0008251];	nucleus [GO:0005634]; nucleoplasm [GO:0005654]; nucleolus [GO:0005730]; cytoplasm [GO:0005737]; membrane [GO:0016020]; supraspliceosomal complex [GO:0044530];
Nafisa_SEN7	Glutaredoxin-3	GLRX3	A0A140VJK1	Q58DA7	5.4841	0.8713	XT NP B	2023ms1276	NA	NA	NA
Nafisa_SEN6	Glutaredoxin-3	GLRX3	A0A140VJK1	Q58DA7	5.5112	0.8841	XT NP B	2023ms1276	NA	NA	NA
Nafisa_SEN5	Glutaredoxin-3	GLRX3	A0A140VJK1	Q58DA7	5.5248	0.8717	XT NP B	2023ms1276	NA	NA	NA
Nafisa_SEN4	Glutaredoxin-3	GLRX3	A0A140VJK1	Q58DA7	5.4999	0.8795	XT NP B	2023ms1276	NA	NA	NA
Nafisa_SEN3	Glutaredoxin-3	GLRX3	A0A140VJK1	Q58DA7	5.4931	0.8734	XT NP B	2023ms1276	NA	NA	NA
Nafisa_SEN2	Glutaredoxin-3	GLRX3	A0A140VJK1	Q58DA7	5.5142	0.8813	XT NP B	2023ms1276	NA	NA	NA
Nafisa_SEN1	Glutaredoxin-3	GLRX3	A0A140VJK1	Q58DA7	5.507	0.8893	XT NP B	2023ms1276	NA	NA	NA
Nafisa_PRO7	Glutaredoxin-3	GLRX3	A0A140VJK1	Q58DA7	5.3147	0.7598	XT NP B	2023ms1276	NA	NA	NA
Nafisa_PRO6	Glutaredoxin-3	GLRX3	A0A140VJK1	Q58DA7	5.3277	0.7826	XT NP B	2023ms1276	NA	NA	NA
Nafisa_PRO5	Glutaredoxin-3	GLRX3	A0A140VJK1	Q58DA7	5.3143	0.7771	XT NP B	2023ms1276	NA	NA	NA
Nafisa_PRO4	Glutaredoxin-3	GLRX3	A0A140VJK1	Q58DA7	5.3363	0.7641	XT NP B	2023ms1276	NA	NA	NA
Nafisa_PRO3	Glutaredoxin-3	GLRX3	A0A140VJK1	Q58DA7	5.3149	0.7444	XT NP B	2023ms1276	NA	NA	NA
Nafisa_PRO2	Glutaredoxin-3	GLRX3	A0A140VJK1	Q58DA7	5.3194	0.7676	XT NP B	2023ms1276	NA	NA	NA
Nafisa_PRO1	Glutaredoxin-3	GLRX3	A0A140VJK1	Q58DA7	5.3109	0.7637	XT NP B	2023ms1276	NA	NA	NA
Nafisa_SEN7	AIR carboxylase;AIR carboxylase	PAICS;PAICS	NA	F1MN04;Q2HJ26	5.2301	0.6174	XT NP A	2023ms1276	;	;	;
Nafisa_SEN6	AIR carboxylase;AIR carboxylase	PAICS;PAICS	NA	F1MN04;Q2HJ26	5.0998	0.4727	XT NP A	2023ms1276	;	;	;
Nafisa_SEN5	AIR carboxylase;AIR carboxylase	PAICS;PAICS	NA	F1MN04;Q2HJ26	5.1521	0.499	XT NP A	2023ms1276	;	;	;
Nafisa_SEN4	AIR carboxylase;AIR carboxylase	PAICS;PAICS	NA	F1MN04;Q2HJ26	5.2124	0.592	XT NP A	2023ms1276	;	;	;
Nafisa_SEN3	AIR carboxylase;AIR carboxylase	PAICS;PAICS	NA	F1MN04;Q2HJ26	5.2646	0.6449	XT NP A	2023ms1276	;	;	;
Nafisa_SEN2	AIR carboxylase;AIR carboxylase	PAICS;PAICS	NA	F1MN04;Q2HJ26	5.1138	0.4809	XT NP A	2023ms1276	;	;	;
Nafisa_SEN1	AIR carboxylase;AIR carboxylase	PAICS;PAICS	NA	F1MN04;Q2HJ26	5.1528	0.5351	XT NP A	2023ms1276	;	;	;
Nafisa_PRO7	AIR carboxylase;AIR carboxylase	PAICS;PAICS	NA	F1MN04;Q2HJ26	5.672	1.1171	XT NP A	2023ms1276	;	;	;
Nafisa_PRO6	AIR carboxylase;AIR carboxylase	PAICS;PAICS	NA	F1MN04;Q2HJ26	5.6823	1.1373	XT NP A	2023ms1276	;	;	;
Nafisa_PRO5	AIR carboxylase;AIR carboxylase	PAICS;PAICS	NA	F1MN04;Q2HJ26	5.6757	1.1385	XT NP A	2023ms1276	;	;	;
Nafisa_PRO4	AIR carboxylase;AIR carboxylase	PAICS;PAICS	NA	F1MN04;Q2HJ26	5.6929	1.1206	XT NP A	2023ms1276	;	;	;
Nafisa_PRO3	AIR carboxylase;AIR carboxylase	PAICS;PAICS	NA	F1MN04;Q2HJ26	5.6916	1.1211	XT NP A	2023ms1276	;	;	;
Nafisa_PRO2	AIR carboxylase;AIR carboxylase	PAICS;PAICS	NA	F1MN04;Q2HJ26	5.664	1.1123	XT NP A	2023ms1276	;	;	;
Nafisa_PRO1	AIR carboxylase;AIR carboxylase	PAICS;PAICS	NA	F1MN04;Q2HJ26	5.6953	1.148	XT NP A	2023ms1276	;	;	;
Nafisa_SEN7	Protein ABHD14B	ABHD14B	Q96IU4	A7YY28	5.5625	0.9498	XT NP B	2023ms1276	NA	NA	NA
Nafisa_SEN6	Protein ABHD14B	ABHD14B	Q96IU4	A7YY28	5.5346	0.9075	XT NP B	2023ms1276	NA	NA	NA
Nafisa_SEN5	Protein ABHD14B	ABHD14B	Q96IU4	A7YY28	5.5118	0.8586	XT NP B	2023ms1276	NA	NA	NA
Nafisa_SEN4	Protein ABHD14B	ABHD14B	Q96IU4	A7YY28	5.5489	0.9286	XT NP B	2023ms1276	NA	NA	NA
Nafisa_SEN3	Protein ABHD14B	ABHD14B	Q96IU4	A7YY28	5.5344	0.9147	XT NP B	2023ms1276	NA	NA	NA
Nafisa_SEN2	Protein ABHD14B	ABHD14B	Q96IU4	A7YY28	5.5375	0.9045	XT NP B	2023ms1276	NA	NA	NA
Nafisa_SEN1	Protein ABHD14B	ABHD14B	Q96IU4	A7YY28	5.5778	0.9601	XT NP B	2023ms1276	NA	NA	NA
Nafisa_PRO7	Protein ABHD14B	ABHD14B	Q96IU4	A7YY28	5.5634	1.0085	XT NP B	2023ms1276	NA	NA	NA
Nafisa_PRO6	Protein ABHD14B	ABHD14B	Q96IU4	A7YY28	5.565	1.02	XT NP B	2023ms1276	NA	NA	NA
Nafisa_PRO5	Protein ABHD14B	ABHD14B	Q96IU4	A7YY28	5.5376	1.0004	XT NP B	2023ms1276	NA	NA	NA
Nafisa_PRO4	Protein ABHD14B	ABHD14B	Q96IU4	A7YY28	5.5601	0.9879	XT NP B	2023ms1276	NA	NA	NA
Nafisa_PRO3	Protein ABHD14B	ABHD14B	Q96IU4	A7YY28	5.5552	0.9847	XT NP B	2023ms1276	NA	NA	NA
Nafisa_PRO2	Protein ABHD14B	ABHD14B	Q96IU4	A7YY28	5.5361	0.9843	XT NP B	2023ms1276	NA	NA	NA
Nafisa_PRO1	Protein ABHD14B	ABHD14B	Q96IU4	A7YY28	5.5604	1.0132	XT NP B	2023ms1276	NA	NA	NA
Nafisa_SEN7	UDP-glucose 6-dehydrogenase	UGDH	O60701	P12378	5.494	0.8813	XT NP B	2023ms1276	NA	NA	NA
Nafisa_SEN6	UDP-glucose 6-dehydrogenase	UGDH	O60701	P12378	5.4713	0.8442	XT NP B	2023ms1276	NA	NA	NA
Nafisa_SEN5	UDP-glucose 6-dehydrogenase	UGDH	O60701	P12378	5.4696	0.8165	XT NP B	2023ms1276	NA	NA	NA
Nafisa_SEN4	UDP-glucose 6-dehydrogenase	UGDH	O60701	P12378	5.4981	0.8777	XT NP B	2023ms1276	NA	NA	NA
Nafisa_SEN3	UDP-glucose 6-dehydrogenase	UGDH	O60701	P12378	5.4892	0.8695	XT NP B	2023ms1276	NA	NA	NA
Nafisa_SEN2	UDP-glucose 6-dehydrogenase	UGDH	O60701	P12378	5.4815	0.8485	XT NP B	2023ms1276	NA	NA	NA
Nafisa_SEN1	UDP-glucose 6-dehydrogenase	UGDH	O60701	P12378	5.4793	0.8616	XT NP B	2023ms1276	NA	NA	NA
Nafisa_PRO7	UDP-glucose 6-dehydrogenase	UGDH	O60701	P12378	5.4963	0.9415	XT NP B	2023ms1276	NA	NA	NA
Nafisa_PRO6	UDP-glucose 6-dehydrogenase	UGDH	O60701	P12378	5.4997	0.9546	XT NP B	2023ms1276	NA	NA	NA
Nafisa_PRO5	UDP-glucose 6-dehydrogenase	UGDH	O60701	P12378	5.4866	0.9495	XT NP B	2023ms1276	NA	NA	NA
Nafisa_PRO4	UDP-glucose 6-dehydrogenase	UGDH	O60701	P12378	5.509	0.9367	XT NP B	2023ms1276	NA	NA	NA
Nafisa_PRO3	UDP-glucose 6-dehydrogenase	UGDH	O60701	P12378	5.4886	0.9181	XT NP B	2023ms1276	NA	NA	NA
Nafisa_PRO2	UDP-glucose 6-dehydrogenase	UGDH	O60701	P12378	5.493	0.9412	XT NP B	2023ms1276	NA	NA	NA
Nafisa_PRO1	UDP-glucose 6-dehydrogenase	UGDH	O60701	P12378	5.5	0.9527	XT NP B	2023ms1276	NA	NA	NA
Nafisa_SEN7	Diphosphomevalonate decarboxylase	MVD	P53602	P53602	4.4778	-0.1349	XT NP A	2023ms1276	cholesterol biosynthetic process [GO:0006695]; positive regulation of cell population proliferation [GO:0008284]; isoprenoid biosynthetic process [GO:0008299]; isopentenyl diphosphate biosynthetic process, mevalonate pathway [GO:0019287]	diphosphomevalonate decarboxylase activity [GO:0004163]; ATP binding [GO:0005524]; Hsp70 protein binding [GO:0030544]; protein homodimerization activity [GO:0042803]	peroxisome [GO:0005777]; cytosol [GO:0005829]
Nafisa_SEN6	Diphosphomevalonate decarboxylase	MVD	P53602	P53602	4.5148	-0.1123	XT NP A	2023ms1276	cholesterol biosynthetic process [GO:0006695]; positive regulation of cell population proliferation [GO:0008284]; isoprenoid biosynthetic process [GO:0008299]; isopentenyl diphosphate biosynthetic process, mevalonate pathway [GO:0019287]	diphosphomevalonate decarboxylase activity [GO:0004163]; ATP binding [GO:0005524]; Hsp70 protein binding [GO:0030544]; protein homodimerization activity [GO:0042803]	peroxisome [GO:0005777]; cytosol [GO:0005829]
Nafisa_SEN5	Diphosphomevalonate decarboxylase	MVD	P53602	P53602	4.553	-0.1001	XT NP A	2023ms1276	cholesterol biosynthetic process [GO:0006695]; positive regulation of cell population proliferation [GO:0008284]; isoprenoid biosynthetic process [GO:0008299]; isopentenyl diphosphate biosynthetic process, mevalonate pathway [GO:0019287]	diphosphomevalonate decarboxylase activity [GO:0004163]; ATP binding [GO:0005524]; Hsp70 protein binding [GO:0030544]; protein homodimerization activity [GO:0042803]	peroxisome [GO:0005777]; cytosol [GO:0005829]
Nafisa_SEN4	Diphosphomevalonate decarboxylase	MVD	P53602	P53602	4.4408	-0.1795	XT NP A	2023ms1276	cholesterol biosynthetic process [GO:0006695]; positive regulation of cell population proliferation [GO:0008284]; isoprenoid biosynthetic process [GO:0008299]; isopentenyl diphosphate biosynthetic process, mevalonate pathway [GO:0019287]	diphosphomevalonate decarboxylase activity [GO:0004163]; ATP binding [GO:0005524]; Hsp70 protein binding [GO:0030544]; protein homodimerization activity [GO:0042803]	peroxisome [GO:0005777]; cytosol [GO:0005829]
Nafisa_SEN3	Diphosphomevalonate decarboxylase	MVD	P53602	P53602	4.5219	-0.0977	XT NP A	2023ms1276	cholesterol biosynthetic process [GO:0006695]; positive regulation of cell population proliferation [GO:0008284]; isoprenoid biosynthetic process [GO:0008299]; isopentenyl diphosphate biosynthetic process, mevalonate pathway [GO:0019287]	diphosphomevalonate decarboxylase activity [GO:0004163]; ATP binding [GO:0005524]; Hsp70 protein binding [GO:0030544]; protein homodimerization activity [GO:0042803]	peroxisome [GO:0005777]; cytosol [GO:0005829]
Nafisa_SEN2	Diphosphomevalonate decarboxylase	MVD	P53602	P53602	4.528	-0.1049	XT NP A	2023ms1276	cholesterol biosynthetic process [GO:0006695]; positive regulation of cell population proliferation [GO:0008284]; isoprenoid biosynthetic process [GO:0008299]; isopentenyl diphosphate biosynthetic process, mevalonate pathway [GO:0019287]	diphosphomevalonate decarboxylase activity [GO:0004163]; ATP binding [GO:0005524]; Hsp70 protein binding [GO:0030544]; protein homodimerization activity [GO:0042803]	peroxisome [GO:0005777]; cytosol [GO:0005829]
Nafisa_SEN1	Diphosphomevalonate decarboxylase	MVD	P53602	P53602	4.4874	-0.1303	XT NP A	2023ms1276	cholesterol biosynthetic process [GO:0006695]; positive regulation of cell population proliferation [GO:0008284]; isoprenoid biosynthetic process [GO:0008299]; isopentenyl diphosphate biosynthetic process, mevalonate pathway [GO:0019287]	diphosphomevalonate decarboxylase activity [GO:0004163]; ATP binding [GO:0005524]; Hsp70 protein binding [GO:0030544]; protein homodimerization activity [GO:0042803]	peroxisome [GO:0005777]; cytosol [GO:0005829]
Nafisa_PRO7	Diphosphomevalonate decarboxylase	MVD	P53602	P53602	3.9751	-0.5798	XT NP A	2023ms1276	cholesterol biosynthetic process [GO:0006695]; positive regulation of cell population proliferation [GO:0008284]; isoprenoid biosynthetic process [GO:0008299]; isopentenyl diphosphate biosynthetic process, mevalonate pathway [GO:0019287]	diphosphomevalonate decarboxylase activity [GO:0004163]; ATP binding [GO:0005524]; Hsp70 protein binding [GO:0030544]; protein homodimerization activity [GO:0042803]	peroxisome [GO:0005777]; cytosol [GO:0005829]
Nafisa_PRO6	Diphosphomevalonate decarboxylase	MVD	P53602	P53602	4.1477	-0.3973	XT NP A	2023ms1276	cholesterol biosynthetic process [GO:0006695]; positive regulation of cell population proliferation [GO:0008284]; isoprenoid biosynthetic process [GO:0008299]; isopentenyl diphosphate biosynthetic process, mevalonate pathway [GO:0019287]	diphosphomevalonate decarboxylase activity [GO:0004163]; ATP binding [GO:0005524]; Hsp70 protein binding [GO:0030544]; protein homodimerization activity [GO:0042803]	peroxisome [GO:0005777]; cytosol [GO:0005829]
Nafisa_PRO5	Diphosphomevalonate decarboxylase	MVD	P53602	P53602	4.2079	-0.3293	XT NP A	2023ms1276	cholesterol biosynthetic process [GO:0006695]; positive regulation of cell population proliferation [GO:0008284]; isoprenoid biosynthetic process [GO:0008299]; isopentenyl diphosphate biosynthetic process, mevalonate pathway [GO:0019287]	diphosphomevalonate decarboxylase activity [GO:0004163]; ATP binding [GO:0005524]; Hsp70 protein binding [GO:0030544]; protein homodimerization activity [GO:0042803]	peroxisome [GO:0005777]; cytosol [GO:0005829]
Nafisa_PRO4	Diphosphomevalonate decarboxylase	MVD	P53602	P53602	4.1067	-0.4655	XT NP A	2023ms1276	cholesterol biosynthetic process [GO:0006695]; positive regulation of cell population proliferation [GO:0008284]; isoprenoid biosynthetic process [GO:0008299]; isopentenyl diphosphate biosynthetic process, mevalonate pathway [GO:0019287]	diphosphomevalonate decarboxylase activity [GO:0004163]; ATP binding [GO:0005524]; Hsp70 protein binding [GO:0030544]; protein homodimerization activity [GO:0042803]	peroxisome [GO:0005777]; cytosol [GO:0005829]
Nafisa_PRO3	Diphosphomevalonate decarboxylase	MVD	P53602	P53602	3.3454	-1.2252	XT NP A	2023ms1276	cholesterol biosynthetic process [GO:0006695]; positive regulation of cell population proliferation [GO:0008284]; isoprenoid biosynthetic process [GO:0008299]; isopentenyl diphosphate biosynthetic process, mevalonate pathway [GO:0019287]	diphosphomevalonate decarboxylase activity [GO:0004163]; ATP binding [GO:0005524]; Hsp70 protein binding [GO:0030544]; protein homodimerization activity [GO:0042803]	peroxisome [GO:0005777]; cytosol [GO:0005829]
Nafisa_PRO2	Diphosphomevalonate decarboxylase	MVD	P53602	P53602	3.7582	-0.7936	XT NP A	2023ms1276	cholesterol biosynthetic process [GO:0006695]; positive regulation of cell population proliferation [GO:0008284]; isoprenoid biosynthetic process [GO:0008299]; isopentenyl diphosphate biosynthetic process, mevalonate pathway [GO:0019287]	diphosphomevalonate decarboxylase activity [GO:0004163]; ATP binding [GO:0005524]; Hsp70 protein binding [GO:0030544]; protein homodimerization activity [GO:0042803]	peroxisome [GO:0005777]; cytosol [GO:0005829]
Nafisa_PRO1	Diphosphomevalonate decarboxylase	MVD	P53602	P53602	4.4186	-0.1286	XT NP A	2023ms1276	cholesterol biosynthetic process [GO:0006695]; positive regulation of cell population proliferation [GO:0008284]; isoprenoid biosynthetic process [GO:0008299]; isopentenyl diphosphate biosynthetic process, mevalonate pathway [GO:0019287]	diphosphomevalonate decarboxylase activity [GO:0004163]; ATP binding [GO:0005524]; Hsp70 protein binding [GO:0030544]; protein homodimerization activity [GO:0042803]	peroxisome [GO:0005777]; cytosol [GO:0005829]
Nafisa_SEN7	Serine/threonine-protein kinase ULK3;Isoform of Q6PHR2, Isoform 3 of Serine/threonine-protein kinase ULK3	ULK3;ULK3	NA	Q6PHR2;Q6PHR2-3	4.3331	-0.2796	XT NP A	2023ms1276	autophagy [GO:0006914]; smoothened signaling pathway [GO:0007224]; negative regulation of smoothened signaling pathway [GO:0045879]; positive regulation of smoothened signaling pathway [GO:0045880]; protein autophosphorylation [GO:0046777]; fibroblast activation [GO:0072537]; cellular senescence [GO:0090398]; peptidyl-serine phosphorylation [GO:0018105]; autophagosome organization [GO:1905037];	protein serine/threonine kinase activity [GO:0004674]; protein binding [GO:0005515]; ATP binding [GO:0005524]; protein serine kinase activity [GO:0106310]; protein threonine kinase activity [GO:0106311];	phagophore assembly site [GO:0000407]; cytoplasm [GO:0005737]; ciliary tip [GO:0097542]; autophagosome [GO:0005776];
Nafisa_SEN6	Serine/threonine-protein kinase ULK3;Isoform of Q6PHR2, Isoform 3 of Serine/threonine-protein kinase ULK3	ULK3;ULK3	NA	Q6PHR2;Q6PHR2-3	4.4023	-0.2248	XT NP A	2023ms1276	autophagy [GO:0006914]; smoothened signaling pathway [GO:0007224]; negative regulation of smoothened signaling pathway [GO:0045879]; positive regulation of smoothened signaling pathway [GO:0045880]; protein autophosphorylation [GO:0046777]; fibroblast activation [GO:0072537]; cellular senescence [GO:0090398]; peptidyl-serine phosphorylation [GO:0018105]; autophagosome organization [GO:1905037];	protein serine/threonine kinase activity [GO:0004674]; protein binding [GO:0005515]; ATP binding [GO:0005524]; protein serine kinase activity [GO:0106310]; protein threonine kinase activity [GO:0106311];	phagophore assembly site [GO:0000407]; cytoplasm [GO:0005737]; ciliary tip [GO:0097542]; autophagosome [GO:0005776];
Nafisa_SEN5	Serine/threonine-protein kinase ULK3;Isoform of Q6PHR2, Isoform 3 of Serine/threonine-protein kinase ULK3	ULK3;ULK3	NA	Q6PHR2;Q6PHR2-3	4.3476	-0.3056	XT NP A	2023ms1276	autophagy [GO:0006914]; smoothened signaling pathway [GO:0007224]; negative regulation of smoothened signaling pathway [GO:0045879]; positive regulation of smoothened signaling pathway [GO:0045880]; protein autophosphorylation [GO:0046777]; fibroblast activation [GO:0072537]; cellular senescence [GO:0090398]; peptidyl-serine phosphorylation [GO:0018105]; autophagosome organization [GO:1905037];	protein serine/threonine kinase activity [GO:0004674]; protein binding [GO:0005515]; ATP binding [GO:0005524]; protein serine kinase activity [GO:0106310]; protein threonine kinase activity [GO:0106311];	phagophore assembly site [GO:0000407]; cytoplasm [GO:0005737]; ciliary tip [GO:0097542]; autophagosome [GO:0005776];
Nafisa_SEN4	Serine/threonine-protein kinase ULK3;Isoform of Q6PHR2, Isoform 3 of Serine/threonine-protein kinase ULK3	ULK3;ULK3	NA	Q6PHR2;Q6PHR2-3	4.2463	-0.3741	XT NP A	2023ms1276	autophagy [GO:0006914]; smoothened signaling pathway [GO:0007224]; negative regulation of smoothened signaling pathway [GO:0045879]; positive regulation of smoothened signaling pathway [GO:0045880]; protein autophosphorylation [GO:0046777]; fibroblast activation [GO:0072537]; cellular senescence [GO:0090398]; peptidyl-serine phosphorylation [GO:0018105]; autophagosome organization [GO:1905037];	protein serine/threonine kinase activity [GO:0004674]; protein binding [GO:0005515]; ATP binding [GO:0005524]; protein serine kinase activity [GO:0106310]; protein threonine kinase activity [GO:0106311];	phagophore assembly site [GO:0000407]; cytoplasm [GO:0005737]; ciliary tip [GO:0097542]; autophagosome [GO:0005776];
Nafisa_SEN3	Serine/threonine-protein kinase ULK3;Isoform of Q6PHR2, Isoform 3 of Serine/threonine-protein kinase ULK3	ULK3;ULK3	NA	Q6PHR2;Q6PHR2-3	4.2828	-0.3369	XT NP A	2023ms1276	autophagy [GO:0006914]; smoothened signaling pathway [GO:0007224]; negative regulation of smoothened signaling pathway [GO:0045879]; positive regulation of smoothened signaling pathway [GO:0045880]; protein autophosphorylation [GO:0046777]; fibroblast activation [GO:0072537]; cellular senescence [GO:0090398]; peptidyl-serine phosphorylation [GO:0018105]; autophagosome organization [GO:1905037];	protein serine/threonine kinase activity [GO:0004674]; protein binding [GO:0005515]; ATP binding [GO:0005524]; protein serine kinase activity [GO:0106310]; protein threonine kinase activity [GO:0106311];	phagophore assembly site [GO:0000407]; cytoplasm [GO:0005737]; ciliary tip [GO:0097542]; autophagosome [GO:0005776];
Nafisa_SEN2	Serine/threonine-protein kinase ULK3;Isoform of Q6PHR2, Isoform 3 of Serine/threonine-protein kinase ULK3	ULK3;ULK3	NA	Q6PHR2;Q6PHR2-3	4.2459	-0.387	XT NP A	2023ms1276	autophagy [GO:0006914]; smoothened signaling pathway [GO:0007224]; negative regulation of smoothened signaling pathway [GO:0045879]; positive regulation of smoothened signaling pathway [GO:0045880]; protein autophosphorylation [GO:0046777]; fibroblast activation [GO:0072537]; cellular senescence [GO:0090398]; peptidyl-serine phosphorylation [GO:0018105]; autophagosome organization [GO:1905037];	protein serine/threonine kinase activity [GO:0004674]; protein binding [GO:0005515]; ATP binding [GO:0005524]; protein serine kinase activity [GO:0106310]; protein threonine kinase activity [GO:0106311];	phagophore assembly site [GO:0000407]; cytoplasm [GO:0005737]; ciliary tip [GO:0097542]; autophagosome [GO:0005776];
Nafisa_SEN1	Serine/threonine-protein kinase ULK3;Isoform of Q6PHR2, Isoform 3 of Serine/threonine-protein kinase ULK3	ULK3;ULK3	NA	Q6PHR2;Q6PHR2-3	4.302	-0.3157	XT NP A	2023ms1276	autophagy [GO:0006914]; smoothened signaling pathway [GO:0007224]; negative regulation of smoothened signaling pathway [GO:0045879]; positive regulation of smoothened signaling pathway [GO:0045880]; protein autophosphorylation [GO:0046777]; fibroblast activation [GO:0072537]; cellular senescence [GO:0090398]; peptidyl-serine phosphorylation [GO:0018105]; autophagosome organization [GO:1905037];	protein serine/threonine kinase activity [GO:0004674]; protein binding [GO:0005515]; ATP binding [GO:0005524]; protein serine kinase activity [GO:0106310]; protein threonine kinase activity [GO:0106311];	phagophore assembly site [GO:0000407]; cytoplasm [GO:0005737]; ciliary tip [GO:0097542]; autophagosome [GO:0005776];
Nafisa_PRO7	Serine/threonine-protein kinase ULK3;Isoform of Q6PHR2, Isoform 3 of Serine/threonine-protein kinase ULK3	ULK3;ULK3	NA	Q6PHR2;Q6PHR2-3	4.6541	0.0992	XT NP A	2023ms1276	autophagy [GO:0006914]; smoothened signaling pathway [GO:0007224]; negative regulation of smoothened signaling pathway [GO:0045879]; positive regulation of smoothened signaling pathway [GO:0045880]; protein autophosphorylation [GO:0046777]; fibroblast activation [GO:0072537]; cellular senescence [GO:0090398]; peptidyl-serine phosphorylation [GO:0018105]; autophagosome organization [GO:1905037];	protein serine/threonine kinase activity [GO:0004674]; protein binding [GO:0005515]; ATP binding [GO:0005524]; protein serine kinase activity [GO:0106310]; protein threonine kinase activity [GO:0106311];	phagophore assembly site [GO:0000407]; cytoplasm [GO:0005737]; ciliary tip [GO:0097542]; autophagosome [GO:0005776];
Nafisa_PRO6	Serine/threonine-protein kinase ULK3;Isoform of Q6PHR2, Isoform 3 of Serine/threonine-protein kinase ULK3	ULK3;ULK3	NA	Q6PHR2;Q6PHR2-3	4.4989	-0.0461	XT NP A	2023ms1276	autophagy [GO:0006914]; smoothened signaling pathway [GO:0007224]; negative regulation of smoothened signaling pathway [GO:0045879]; positive regulation of smoothened signaling pathway [GO:0045880]; protein autophosphorylation [GO:0046777]; fibroblast activation [GO:0072537]; cellular senescence [GO:0090398]; peptidyl-serine phosphorylation [GO:0018105]; autophagosome organization [GO:1905037];	protein serine/threonine kinase activity [GO:0004674]; protein binding [GO:0005515]; ATP binding [GO:0005524]; protein serine kinase activity [GO:0106310]; protein threonine kinase activity [GO:0106311];	phagophore assembly site [GO:0000407]; cytoplasm [GO:0005737]; ciliary tip [GO:0097542]; autophagosome [GO:0005776];
Nafisa_PRO5	Serine/threonine-protein kinase ULK3;Isoform of Q6PHR2, Isoform 3 of Serine/threonine-protein kinase ULK3	ULK3;ULK3	NA	Q6PHR2;Q6PHR2-3	4.4484	-0.0888	XT NP A	2023ms1276	autophagy [GO:0006914]; smoothened signaling pathway [GO:0007224]; negative regulation of smoothened signaling pathway [GO:0045879]; positive regulation of smoothened signaling pathway [GO:0045880]; protein autophosphorylation [GO:0046777]; fibroblast activation [GO:0072537]; cellular senescence [GO:0090398]; peptidyl-serine phosphorylation [GO:0018105]; autophagosome organization [GO:1905037];	protein serine/threonine kinase activity [GO:0004674]; protein binding [GO:0005515]; ATP binding [GO:0005524]; protein serine kinase activity [GO:0106310]; protein threonine kinase activity [GO:0106311];	phagophore assembly site [GO:0000407]; cytoplasm [GO:0005737]; ciliary tip [GO:0097542]; autophagosome [GO:0005776];
Nafisa_PRO4	Serine/threonine-protein kinase ULK3;Isoform of Q6PHR2, Isoform 3 of Serine/threonine-protein kinase ULK3	ULK3;ULK3	NA	Q6PHR2;Q6PHR2-3	4.6165	0.0443	XT NP A	2023ms1276	autophagy [GO:0006914]; smoothened signaling pathway [GO:0007224]; negative regulation of smoothened signaling pathway [GO:0045879]; positive regulation of smoothened signaling pathway [GO:0045880]; protein autophosphorylation [GO:0046777]; fibroblast activation [GO:0072537]; cellular senescence [GO:0090398]; peptidyl-serine phosphorylation [GO:0018105]; autophagosome organization [GO:1905037];	protein serine/threonine kinase activity [GO:0004674]; protein binding [GO:0005515]; ATP binding [GO:0005524]; protein serine kinase activity [GO:0106310]; protein threonine kinase activity [GO:0106311];	phagophore assembly site [GO:0000407]; cytoplasm [GO:0005737]; ciliary tip [GO:0097542]; autophagosome [GO:0005776];
Nafisa_PRO3	Serine/threonine-protein kinase ULK3;Isoform of Q6PHR2, Isoform 3 of Serine/threonine-protein kinase ULK3	ULK3;ULK3	NA	Q6PHR2;Q6PHR2-3	4.4375	-0.1331	XT NP A	2023ms1276	autophagy [GO:0006914]; smoothened signaling pathway [GO:0007224]; negative regulation of smoothened signaling pathway [GO:0045879]; positive regulation of smoothened signaling pathway [GO:0045880]; protein autophosphorylation [GO:0046777]; fibroblast activation [GO:0072537]; cellular senescence [GO:0090398]; peptidyl-serine phosphorylation [GO:0018105]; autophagosome organization [GO:1905037];	protein serine/threonine kinase activity [GO:0004674]; protein binding [GO:0005515]; ATP binding [GO:0005524]; protein serine kinase activity [GO:0106310]; protein threonine kinase activity [GO:0106311];	phagophore assembly site [GO:0000407]; cytoplasm [GO:0005737]; ciliary tip [GO:0097542]; autophagosome [GO:0005776];
Nafisa_PRO2	Serine/threonine-protein kinase ULK3;Isoform of Q6PHR2, Isoform 3 of Serine/threonine-protein kinase ULK3	ULK3;ULK3	NA	Q6PHR2;Q6PHR2-3	4.5166	-0.0352	XT NP A	2023ms1276	autophagy [GO:0006914]; smoothened signaling pathway [GO:0007224]; negative regulation of smoothened signaling pathway [GO:0045879]; positive regulation of smoothened signaling pathway [GO:0045880]; protein autophosphorylation [GO:0046777]; fibroblast activation [GO:0072537]; cellular senescence [GO:0090398]; peptidyl-serine phosphorylation [GO:0018105]; autophagosome organization [GO:1905037];	protein serine/threonine kinase activity [GO:0004674]; protein binding [GO:0005515]; ATP binding [GO:0005524]; protein serine kinase activity [GO:0106310]; protein threonine kinase activity [GO:0106311];	phagophore assembly site [GO:0000407]; cytoplasm [GO:0005737]; ciliary tip [GO:0097542]; autophagosome [GO:0005776];
Nafisa_PRO1	Serine/threonine-protein kinase ULK3;Isoform of Q6PHR2, Isoform 3 of Serine/threonine-protein kinase ULK3	ULK3;ULK3	NA	Q6PHR2;Q6PHR2-3	4.3645	-0.1828	XT NP A	2023ms1276	autophagy [GO:0006914]; smoothened signaling pathway [GO:0007224]; negative regulation of smoothened signaling pathway [GO:0045879]; positive regulation of smoothened signaling pathway [GO:0045880]; protein autophosphorylation [GO:0046777]; fibroblast activation [GO:0072537]; cellular senescence [GO:0090398]; peptidyl-serine phosphorylation [GO:0018105]; autophagosome organization [GO:1905037];	protein serine/threonine kinase activity [GO:0004674]; protein binding [GO:0005515]; ATP binding [GO:0005524]; protein serine kinase activity [GO:0106310]; protein threonine kinase activity [GO:0106311];	phagophore assembly site [GO:0000407]; cytoplasm [GO:0005737]; ciliary tip [GO:0097542]; autophagosome [GO:0005776];
Nafisa_SEN7	RNA polymerase-associated protein RTF1 homolog	RTF1	Q92541	Q92541	6.1191	1.5063	XT NP A	2023ms1276	negative regulation of transcription by RNA polymerase II [GO:0000122]; endodermal cell fate commitment [GO:0001711]; blastocyst growth [GO:0001832]; transcription elongation from RNA polymerase II promoter [GO:0006368]; Wnt signaling pathway [GO:0016055]; stem cell population maintenance [GO:0019827]; positive regulation of histone H3-K4 methylation [GO:0051571]; histone H3-K4 trimethylation [GO:0080182]	single-stranded DNA binding [GO:0003697]; RNA binding [GO:0003723]; protein binding [GO:0005515]; RNA polymerase II C-terminal domain phosphoserine binding [GO:1990269]	nucleoplasm [GO:0005654]; nucleolus [GO:0005730]; Cdc73/Paf1 complex [GO:0016593]
Nafisa_SEN6	RNA polymerase-associated protein RTF1 homolog	RTF1	Q92541	Q92541	6.1706	1.5435	XT NP A	2023ms1276	negative regulation of transcription by RNA polymerase II [GO:0000122]; endodermal cell fate commitment [GO:0001711]; blastocyst growth [GO:0001832]; transcription elongation from RNA polymerase II promoter [GO:0006368]; Wnt signaling pathway [GO:0016055]; stem cell population maintenance [GO:0019827]; positive regulation of histone H3-K4 methylation [GO:0051571]; histone H3-K4 trimethylation [GO:0080182]	single-stranded DNA binding [GO:0003697]; RNA binding [GO:0003723]; protein binding [GO:0005515]; RNA polymerase II C-terminal domain phosphoserine binding [GO:1990269]	nucleoplasm [GO:0005654]; nucleolus [GO:0005730]; Cdc73/Paf1 complex [GO:0016593]
Nafisa_SEN5	RNA polymerase-associated protein RTF1 homolog	RTF1	Q92541	Q92541	6.2178	1.5647	XT NP A	2023ms1276	negative regulation of transcription by RNA polymerase II [GO:0000122]; endodermal cell fate commitment [GO:0001711]; blastocyst growth [GO:0001832]; transcription elongation from RNA polymerase II promoter [GO:0006368]; Wnt signaling pathway [GO:0016055]; stem cell population maintenance [GO:0019827]; positive regulation of histone H3-K4 methylation [GO:0051571]; histone H3-K4 trimethylation [GO:0080182]	single-stranded DNA binding [GO:0003697]; RNA binding [GO:0003723]; protein binding [GO:0005515]; RNA polymerase II C-terminal domain phosphoserine binding [GO:1990269]	nucleoplasm [GO:0005654]; nucleolus [GO:0005730]; Cdc73/Paf1 complex [GO:0016593]
Nafisa_SEN4	RNA polymerase-associated protein RTF1 homolog	RTF1	Q92541	Q92541	6.1274	1.507	XT NP A	2023ms1276	negative regulation of transcription by RNA polymerase II [GO:0000122]; endodermal cell fate commitment [GO:0001711]; blastocyst growth [GO:0001832]; transcription elongation from RNA polymerase II promoter [GO:0006368]; Wnt signaling pathway [GO:0016055]; stem cell population maintenance [GO:0019827]; positive regulation of histone H3-K4 methylation [GO:0051571]; histone H3-K4 trimethylation [GO:0080182]	single-stranded DNA binding [GO:0003697]; RNA binding [GO:0003723]; protein binding [GO:0005515]; RNA polymerase II C-terminal domain phosphoserine binding [GO:1990269]	nucleoplasm [GO:0005654]; nucleolus [GO:0005730]; Cdc73/Paf1 complex [GO:0016593]
Nafisa_SEN3	RNA polymerase-associated protein RTF1 homolog	RTF1	Q92541	Q92541	6.1412	1.5215	XT NP A	2023ms1276	negative regulation of transcription by RNA polymerase II [GO:0000122]; endodermal cell fate commitment [GO:0001711]; blastocyst growth [GO:0001832]; transcription elongation from RNA polymerase II promoter [GO:0006368]; Wnt signaling pathway [GO:0016055]; stem cell population maintenance [GO:0019827]; positive regulation of histone H3-K4 methylation [GO:0051571]; histone H3-K4 trimethylation [GO:0080182]	single-stranded DNA binding [GO:0003697]; RNA binding [GO:0003723]; protein binding [GO:0005515]; RNA polymerase II C-terminal domain phosphoserine binding [GO:1990269]	nucleoplasm [GO:0005654]; nucleolus [GO:0005730]; Cdc73/Paf1 complex [GO:0016593]
Nafisa_SEN2	RNA polymerase-associated protein RTF1 homolog	RTF1	Q92541	Q92541	6.1974	1.5645	XT NP A	2023ms1276	negative regulation of transcription by RNA polymerase II [GO:0000122]; endodermal cell fate commitment [GO:0001711]; blastocyst growth [GO:0001832]; transcription elongation from RNA polymerase II promoter [GO:0006368]; Wnt signaling pathway [GO:0016055]; stem cell population maintenance [GO:0019827]; positive regulation of histone H3-K4 methylation [GO:0051571]; histone H3-K4 trimethylation [GO:0080182]	single-stranded DNA binding [GO:0003697]; RNA binding [GO:0003723]; protein binding [GO:0005515]; RNA polymerase II C-terminal domain phosphoserine binding [GO:1990269]	nucleoplasm [GO:0005654]; nucleolus [GO:0005730]; Cdc73/Paf1 complex [GO:0016593]
Nafisa_SEN1	RNA polymerase-associated protein RTF1 homolog	RTF1	Q92541	Q92541	6.1456	1.5278	XT NP A	2023ms1276	negative regulation of transcription by RNA polymerase II [GO:0000122]; endodermal cell fate commitment [GO:0001711]; blastocyst growth [GO:0001832]; transcription elongation from RNA polymerase II promoter [GO:0006368]; Wnt signaling pathway [GO:0016055]; stem cell population maintenance [GO:0019827]; positive regulation of histone H3-K4 methylation [GO:0051571]; histone H3-K4 trimethylation [GO:0080182]	single-stranded DNA binding [GO:0003697]; RNA binding [GO:0003723]; protein binding [GO:0005515]; RNA polymerase II C-terminal domain phosphoserine binding [GO:1990269]	nucleoplasm [GO:0005654]; nucleolus [GO:0005730]; Cdc73/Paf1 complex [GO:0016593]
Nafisa_PRO7	RNA polymerase-associated protein RTF1 homolog	RTF1	Q92541	Q92541	5.8453	1.2905	XT NP A	2023ms1276	negative regulation of transcription by RNA polymerase II [GO:0000122]; endodermal cell fate commitment [GO:0001711]; blastocyst growth [GO:0001832]; transcription elongation from RNA polymerase II promoter [GO:0006368]; Wnt signaling pathway [GO:0016055]; stem cell population maintenance [GO:0019827]; positive regulation of histone H3-K4 methylation [GO:0051571]; histone H3-K4 trimethylation [GO:0080182]	single-stranded DNA binding [GO:0003697]; RNA binding [GO:0003723]; protein binding [GO:0005515]; RNA polymerase II C-terminal domain phosphoserine binding [GO:1990269]	nucleoplasm [GO:0005654]; nucleolus [GO:0005730]; Cdc73/Paf1 complex [GO:0016593]
Nafisa_PRO6	RNA polymerase-associated protein RTF1 homolog	RTF1	Q92541	Q92541	5.7514	1.2063	XT NP A	2023ms1276	negative regulation of transcription by RNA polymerase II [GO:0000122]; endodermal cell fate commitment [GO:0001711]; blastocyst growth [GO:0001832]; transcription elongation from RNA polymerase II promoter [GO:0006368]; Wnt signaling pathway [GO:0016055]; stem cell population maintenance [GO:0019827]; positive regulation of histone H3-K4 methylation [GO:0051571]; histone H3-K4 trimethylation [GO:0080182]	single-stranded DNA binding [GO:0003697]; RNA binding [GO:0003723]; protein binding [GO:0005515]; RNA polymerase II C-terminal domain phosphoserine binding [GO:1990269]	nucleoplasm [GO:0005654]; nucleolus [GO:0005730]; Cdc73/Paf1 complex [GO:0016593]
Nafisa_PRO5	RNA polymerase-associated protein RTF1 homolog	RTF1	Q92541	Q92541	5.7723	1.2351	XT NP A	2023ms1276	negative regulation of transcription by RNA polymerase II [GO:0000122]; endodermal cell fate commitment [GO:0001711]; blastocyst growth [GO:0001832]; transcription elongation from RNA polymerase II promoter [GO:0006368]; Wnt signaling pathway [GO:0016055]; stem cell population maintenance [GO:0019827]; positive regulation of histone H3-K4 methylation [GO:0051571]; histone H3-K4 trimethylation [GO:0080182]	single-stranded DNA binding [GO:0003697]; RNA binding [GO:0003723]; protein binding [GO:0005515]; RNA polymerase II C-terminal domain phosphoserine binding [GO:1990269]	nucleoplasm [GO:0005654]; nucleolus [GO:0005730]; Cdc73/Paf1 complex [GO:0016593]
Nafisa_PRO4	RNA polymerase-associated protein RTF1 homolog	RTF1	Q92541	Q92541	5.8061	1.2338	XT NP A	2023ms1276	negative regulation of transcription by RNA polymerase II [GO:0000122]; endodermal cell fate commitment [GO:0001711]; blastocyst growth [GO:0001832]; transcription elongation from RNA polymerase II promoter [GO:0006368]; Wnt signaling pathway [GO:0016055]; stem cell population maintenance [GO:0019827]; positive regulation of histone H3-K4 methylation [GO:0051571]; histone H3-K4 trimethylation [GO:0080182]	single-stranded DNA binding [GO:0003697]; RNA binding [GO:0003723]; protein binding [GO:0005515]; RNA polymerase II C-terminal domain phosphoserine binding [GO:1990269]	nucleoplasm [GO:0005654]; nucleolus [GO:0005730]; Cdc73/Paf1 complex [GO:0016593]
Nafisa_PRO3	RNA polymerase-associated protein RTF1 homolog	RTF1	Q92541	Q92541	5.8313	1.2608	XT NP A	2023ms1276	negative regulation of transcription by RNA polymerase II [GO:0000122]; endodermal cell fate commitment [GO:0001711]; blastocyst growth [GO:0001832]; transcription elongation from RNA polymerase II promoter [GO:0006368]; Wnt signaling pathway [GO:0016055]; stem cell population maintenance [GO:0019827]; positive regulation of histone H3-K4 methylation [GO:0051571]; histone H3-K4 trimethylation [GO:0080182]	single-stranded DNA binding [GO:0003697]; RNA binding [GO:0003723]; protein binding [GO:0005515]; RNA polymerase II C-terminal domain phosphoserine binding [GO:1990269]	nucleoplasm [GO:0005654]; nucleolus [GO:0005730]; Cdc73/Paf1 complex [GO:0016593]
Nafisa_PRO2	RNA polymerase-associated protein RTF1 homolog	RTF1	Q92541	Q92541	5.8004	1.2487	XT NP A	2023ms1276	negative regulation of transcription by RNA polymerase II [GO:0000122]; endodermal cell fate commitment [GO:0001711]; blastocyst growth [GO:0001832]; transcription elongation from RNA polymerase II promoter [GO:0006368]; Wnt signaling pathway [GO:0016055]; stem cell population maintenance [GO:0019827]; positive regulation of histone H3-K4 methylation [GO:0051571]; histone H3-K4 trimethylation [GO:0080182]	single-stranded DNA binding [GO:0003697]; RNA binding [GO:0003723]; protein binding [GO:0005515]; RNA polymerase II C-terminal domain phosphoserine binding [GO:1990269]	nucleoplasm [GO:0005654]; nucleolus [GO:0005730]; Cdc73/Paf1 complex [GO:0016593]
Nafisa_PRO1	RNA polymerase-associated protein RTF1 homolog	RTF1	Q92541	Q92541	5.7852	1.2379	XT NP A	2023ms1276	negative regulation of transcription by RNA polymerase II [GO:0000122]; endodermal cell fate commitment [GO:0001711]; blastocyst growth [GO:0001832]; transcription elongation from RNA polymerase II promoter [GO:0006368]; Wnt signaling pathway [GO:0016055]; stem cell population maintenance [GO:0019827]; positive regulation of histone H3-K4 methylation [GO:0051571]; histone H3-K4 trimethylation [GO:0080182]	single-stranded DNA binding [GO:0003697]; RNA binding [GO:0003723]; protein binding [GO:0005515]; RNA polymerase II C-terminal domain phosphoserine binding [GO:1990269]	nucleoplasm [GO:0005654]; nucleolus [GO:0005730]; Cdc73/Paf1 complex [GO:0016593]
Nafisa_SEN7	Myocilin	MYOC	A0A0S2Z421	Q9XTA3	5.6115	0.9987	XT NP B	2023ms1276	NA	NA	NA
Nafisa_SEN6	Myocilin	MYOC	A0A0S2Z421	Q9XTA3	5.6067	0.9796	XT NP B	2023ms1276	NA	NA	NA
Nafisa_SEN5	Myocilin	MYOC	A0A0S2Z421	Q9XTA3	5.5913	0.9382	XT NP B	2023ms1276	NA	NA	NA
Nafisa_SEN4	Myocilin	MYOC	A0A0S2Z421	Q9XTA3	5.6247	1.0044	XT NP B	2023ms1276	NA	NA	NA
Nafisa_SEN3	Myocilin	MYOC	A0A0S2Z421	Q9XTA3	5.6209	1.0013	XT NP B	2023ms1276	NA	NA	NA
Nafisa_SEN2	Myocilin	MYOC	A0A0S2Z421	Q9XTA3	5.602	0.969	XT NP B	2023ms1276	NA	NA	NA
Nafisa_SEN1	Myocilin	MYOC	A0A0S2Z421	Q9XTA3	5.6044	0.9867	XT NP B	2023ms1276	NA	NA	NA
Nafisa_PRO7	Myocilin	MYOC	A0A0S2Z421	Q9XTA3	5.6585	1.1037	XT NP B	2023ms1276	NA	NA	NA
Nafisa_PRO6	Myocilin	MYOC	A0A0S2Z421	Q9XTA3	5.6585	1.1134	XT NP B	2023ms1276	NA	NA	NA
Nafisa_PRO5	Myocilin	MYOC	A0A0S2Z421	Q9XTA3	5.6612	1.124	XT NP B	2023ms1276	NA	NA	NA
Nafisa_PRO4	Myocilin	MYOC	A0A0S2Z421	Q9XTA3	5.6533	1.0811	XT NP B	2023ms1276	NA	NA	NA
Nafisa_PRO3	Myocilin	MYOC	A0A0S2Z421	Q9XTA3	5.6586	1.0881	XT NP B	2023ms1276	NA	NA	NA
Nafisa_PRO2	Myocilin	MYOC	A0A0S2Z421	Q9XTA3	5.6478	1.0961	XT NP B	2023ms1276	NA	NA	NA
Nafisa_PRO1	Myocilin	MYOC	A0A0S2Z421	Q9XTA3	5.6444	1.0972	XT NP B	2023ms1276	NA	NA	NA
Nafisa_SEN7	Tubulin beta chain;Tubulin beta-5 chain	TUBB;TUBB5	NA	P07437;Q2KJD0	6.3669	1.7541	XT NP B	2023ms1276	microtubule-based process [GO:0007017]; cellular process [GO:0009987]; cytoskeleton-dependent intracellular transport [GO:0030705]; natural killer cell mediated cytotoxicity [GO:0042267]; regulation of synapse organization [GO:0050807]; spindle assembly [GO:0051225]; cell division [GO:0051301]; mitotic cell cycle [GO:0000278]; microtubule cytoskeleton organization [GO:0000226];	GTPase activity [GO:0003924]; structural molecule activity [GO:0005198]; protein binding [GO:0005515]; protein domain specific binding [GO:0019904]; ubiquitin protein ligase binding [GO:0031625]; GTPase activating protein binding [GO:0032794]; MHC class I protein binding [GO:0042288]; protein-containing complex binding [GO:0044877]; structural constituent of cytoskeleton [GO:0005200]; GTP binding [GO:0005525];	extracellular region [GO:0005576]; nucleus [GO:0005634]; nuclear envelope lumen [GO:0005641]; cytoplasm [GO:0005737]; cytosol [GO:0005829]; cytoskeleton [GO:0005856]; microtubule [GO:0005874]; azurophil granule lumen [GO:0035578]; cytoplasmic ribonucleoprotein granule [GO:0036464]; cell body [GO:0044297]; membrane raft [GO:0045121]; extracellular exosome [GO:0070062]; protein-containing complex [GO:0032991];
Nafisa_SEN6	Tubulin beta chain;Tubulin beta-5 chain	TUBB;TUBB5	NA	P07437;Q2KJD0	6.4153	1.7882	XT NP B	2023ms1276	microtubule-based process [GO:0007017]; cellular process [GO:0009987]; cytoskeleton-dependent intracellular transport [GO:0030705]; natural killer cell mediated cytotoxicity [GO:0042267]; regulation of synapse organization [GO:0050807]; spindle assembly [GO:0051225]; cell division [GO:0051301]; mitotic cell cycle [GO:0000278]; microtubule cytoskeleton organization [GO:0000226];	GTPase activity [GO:0003924]; structural molecule activity [GO:0005198]; protein binding [GO:0005515]; protein domain specific binding [GO:0019904]; ubiquitin protein ligase binding [GO:0031625]; GTPase activating protein binding [GO:0032794]; MHC class I protein binding [GO:0042288]; protein-containing complex binding [GO:0044877]; structural constituent of cytoskeleton [GO:0005200]; GTP binding [GO:0005525];	extracellular region [GO:0005576]; nucleus [GO:0005634]; nuclear envelope lumen [GO:0005641]; cytoplasm [GO:0005737]; cytosol [GO:0005829]; cytoskeleton [GO:0005856]; microtubule [GO:0005874]; azurophil granule lumen [GO:0035578]; cytoplasmic ribonucleoprotein granule [GO:0036464]; cell body [GO:0044297]; membrane raft [GO:0045121]; extracellular exosome [GO:0070062]; protein-containing complex [GO:0032991];
Nafisa_SEN5	Tubulin beta chain;Tubulin beta-5 chain	TUBB;TUBB5	NA	P07437;Q2KJD0	6.4335	1.7803	XT NP B	2023ms1276	microtubule-based process [GO:0007017]; cellular process [GO:0009987]; cytoskeleton-dependent intracellular transport [GO:0030705]; natural killer cell mediated cytotoxicity [GO:0042267]; regulation of synapse organization [GO:0050807]; spindle assembly [GO:0051225]; cell division [GO:0051301]; mitotic cell cycle [GO:0000278]; microtubule cytoskeleton organization [GO:0000226];	GTPase activity [GO:0003924]; structural molecule activity [GO:0005198]; protein binding [GO:0005515]; protein domain specific binding [GO:0019904]; ubiquitin protein ligase binding [GO:0031625]; GTPase activating protein binding [GO:0032794]; MHC class I protein binding [GO:0042288]; protein-containing complex binding [GO:0044877]; structural constituent of cytoskeleton [GO:0005200]; GTP binding [GO:0005525];	extracellular region [GO:0005576]; nucleus [GO:0005634]; nuclear envelope lumen [GO:0005641]; cytoplasm [GO:0005737]; cytosol [GO:0005829]; cytoskeleton [GO:0005856]; microtubule [GO:0005874]; azurophil granule lumen [GO:0035578]; cytoplasmic ribonucleoprotein granule [GO:0036464]; cell body [GO:0044297]; membrane raft [GO:0045121]; extracellular exosome [GO:0070062]; protein-containing complex [GO:0032991];
Nafisa_SEN4	Tubulin beta chain;Tubulin beta-5 chain	TUBB;TUBB5	NA	P07437;Q2KJD0	6.3397	1.7194	XT NP B	2023ms1276	microtubule-based process [GO:0007017]; cellular process [GO:0009987]; cytoskeleton-dependent intracellular transport [GO:0030705]; natural killer cell mediated cytotoxicity [GO:0042267]; regulation of synapse organization [GO:0050807]; spindle assembly [GO:0051225]; cell division [GO:0051301]; mitotic cell cycle [GO:0000278]; microtubule cytoskeleton organization [GO:0000226];	GTPase activity [GO:0003924]; structural molecule activity [GO:0005198]; protein binding [GO:0005515]; protein domain specific binding [GO:0019904]; ubiquitin protein ligase binding [GO:0031625]; GTPase activating protein binding [GO:0032794]; MHC class I protein binding [GO:0042288]; protein-containing complex binding [GO:0044877]; structural constituent of cytoskeleton [GO:0005200]; GTP binding [GO:0005525];	extracellular region [GO:0005576]; nucleus [GO:0005634]; nuclear envelope lumen [GO:0005641]; cytoplasm [GO:0005737]; cytosol [GO:0005829]; cytoskeleton [GO:0005856]; microtubule [GO:0005874]; azurophil granule lumen [GO:0035578]; cytoplasmic ribonucleoprotein granule [GO:0036464]; cell body [GO:0044297]; membrane raft [GO:0045121]; extracellular exosome [GO:0070062]; protein-containing complex [GO:0032991];
Nafisa_SEN3	Tubulin beta chain;Tubulin beta-5 chain	TUBB;TUBB5	NA	P07437;Q2KJD0	6.3589	1.7392	XT NP B	2023ms1276	microtubule-based process [GO:0007017]; cellular process [GO:0009987]; cytoskeleton-dependent intracellular transport [GO:0030705]; natural killer cell mediated cytotoxicity [GO:0042267]; regulation of synapse organization [GO:0050807]; spindle assembly [GO:0051225]; cell division [GO:0051301]; mitotic cell cycle [GO:0000278]; microtubule cytoskeleton organization [GO:0000226];	GTPase activity [GO:0003924]; structural molecule activity [GO:0005198]; protein binding [GO:0005515]; protein domain specific binding [GO:0019904]; ubiquitin protein ligase binding [GO:0031625]; GTPase activating protein binding [GO:0032794]; MHC class I protein binding [GO:0042288]; protein-containing complex binding [GO:0044877]; structural constituent of cytoskeleton [GO:0005200]; GTP binding [GO:0005525];	extracellular region [GO:0005576]; nucleus [GO:0005634]; nuclear envelope lumen [GO:0005641]; cytoplasm [GO:0005737]; cytosol [GO:0005829]; cytoskeleton [GO:0005856]; microtubule [GO:0005874]; azurophil granule lumen [GO:0035578]; cytoplasmic ribonucleoprotein granule [GO:0036464]; cell body [GO:0044297]; membrane raft [GO:0045121]; extracellular exosome [GO:0070062]; protein-containing complex [GO:0032991];
Nafisa_SEN2	Tubulin beta chain;Tubulin beta-5 chain	TUBB;TUBB5	NA	P07437;Q2KJD0	6.3981	1.7651	XT NP B	2023ms1276	microtubule-based process [GO:0007017]; cellular process [GO:0009987]; cytoskeleton-dependent intracellular transport [GO:0030705]; natural killer cell mediated cytotoxicity [GO:0042267]; regulation of synapse organization [GO:0050807]; spindle assembly [GO:0051225]; cell division [GO:0051301]; mitotic cell cycle [GO:0000278]; microtubule cytoskeleton organization [GO:0000226];	GTPase activity [GO:0003924]; structural molecule activity [GO:0005198]; protein binding [GO:0005515]; protein domain specific binding [GO:0019904]; ubiquitin protein ligase binding [GO:0031625]; GTPase activating protein binding [GO:0032794]; MHC class I protein binding [GO:0042288]; protein-containing complex binding [GO:0044877]; structural constituent of cytoskeleton [GO:0005200]; GTP binding [GO:0005525];	extracellular region [GO:0005576]; nucleus [GO:0005634]; nuclear envelope lumen [GO:0005641]; cytoplasm [GO:0005737]; cytosol [GO:0005829]; cytoskeleton [GO:0005856]; microtubule [GO:0005874]; azurophil granule lumen [GO:0035578]; cytoplasmic ribonucleoprotein granule [GO:0036464]; cell body [GO:0044297]; membrane raft [GO:0045121]; extracellular exosome [GO:0070062]; protein-containing complex [GO:0032991];
Nafisa_SEN1	Tubulin beta chain;Tubulin beta-5 chain	TUBB;TUBB5	NA	P07437;Q2KJD0	6.4318	1.8141	XT NP B	2023ms1276	microtubule-based process [GO:0007017]; cellular process [GO:0009987]; cytoskeleton-dependent intracellular transport [GO:0030705]; natural killer cell mediated cytotoxicity [GO:0042267]; regulation of synapse organization [GO:0050807]; spindle assembly [GO:0051225]; cell division [GO:0051301]; mitotic cell cycle [GO:0000278]; microtubule cytoskeleton organization [GO:0000226];	GTPase activity [GO:0003924]; structural molecule activity [GO:0005198]; protein binding [GO:0005515]; protein domain specific binding [GO:0019904]; ubiquitin protein ligase binding [GO:0031625]; GTPase activating protein binding [GO:0032794]; MHC class I protein binding [GO:0042288]; protein-containing complex binding [GO:0044877]; structural constituent of cytoskeleton [GO:0005200]; GTP binding [GO:0005525];	extracellular region [GO:0005576]; nucleus [GO:0005634]; nuclear envelope lumen [GO:0005641]; cytoplasm [GO:0005737]; cytosol [GO:0005829]; cytoskeleton [GO:0005856]; microtubule [GO:0005874]; azurophil granule lumen [GO:0035578]; cytoplasmic ribonucleoprotein granule [GO:0036464]; cell body [GO:0044297]; membrane raft [GO:0045121]; extracellular exosome [GO:0070062]; protein-containing complex [GO:0032991];
Nafisa_PRO7	Tubulin beta chain;Tubulin beta-5 chain	TUBB;TUBB5	NA	P07437;Q2KJD0	6.0552	1.5004	XT NP B	2023ms1276	microtubule-based process [GO:0007017]; cellular process [GO:0009987]; cytoskeleton-dependent intracellular transport [GO:0030705]; natural killer cell mediated cytotoxicity [GO:0042267]; regulation of synapse organization [GO:0050807]; spindle assembly [GO:0051225]; cell division [GO:0051301]; mitotic cell cycle [GO:0000278]; microtubule cytoskeleton organization [GO:0000226];	GTPase activity [GO:0003924]; structural molecule activity [GO:0005198]; protein binding [GO:0005515]; protein domain specific binding [GO:0019904]; ubiquitin protein ligase binding [GO:0031625]; GTPase activating protein binding [GO:0032794]; MHC class I protein binding [GO:0042288]; protein-containing complex binding [GO:0044877]; structural constituent of cytoskeleton [GO:0005200]; GTP binding [GO:0005525];	extracellular region [GO:0005576]; nucleus [GO:0005634]; nuclear envelope lumen [GO:0005641]; cytoplasm [GO:0005737]; cytosol [GO:0005829]; cytoskeleton [GO:0005856]; microtubule [GO:0005874]; azurophil granule lumen [GO:0035578]; cytoplasmic ribonucleoprotein granule [GO:0036464]; cell body [GO:0044297]; membrane raft [GO:0045121]; extracellular exosome [GO:0070062]; protein-containing complex [GO:0032991];
Nafisa_PRO6	Tubulin beta chain;Tubulin beta-5 chain	TUBB;TUBB5	NA	P07437;Q2KJD0	6.0357	1.4906	XT NP B	2023ms1276	microtubule-based process [GO:0007017]; cellular process [GO:0009987]; cytoskeleton-dependent intracellular transport [GO:0030705]; natural killer cell mediated cytotoxicity [GO:0042267]; regulation of synapse organization [GO:0050807]; spindle assembly [GO:0051225]; cell division [GO:0051301]; mitotic cell cycle [GO:0000278]; microtubule cytoskeleton organization [GO:0000226];	GTPase activity [GO:0003924]; structural molecule activity [GO:0005198]; protein binding [GO:0005515]; protein domain specific binding [GO:0019904]; ubiquitin protein ligase binding [GO:0031625]; GTPase activating protein binding [GO:0032794]; MHC class I protein binding [GO:0042288]; protein-containing complex binding [GO:0044877]; structural constituent of cytoskeleton [GO:0005200]; GTP binding [GO:0005525];	extracellular region [GO:0005576]; nucleus [GO:0005634]; nuclear envelope lumen [GO:0005641]; cytoplasm [GO:0005737]; cytosol [GO:0005829]; cytoskeleton [GO:0005856]; microtubule [GO:0005874]; azurophil granule lumen [GO:0035578]; cytoplasmic ribonucleoprotein granule [GO:0036464]; cell body [GO:0044297]; membrane raft [GO:0045121]; extracellular exosome [GO:0070062]; protein-containing complex [GO:0032991];
Nafisa_PRO5	Tubulin beta chain;Tubulin beta-5 chain	TUBB;TUBB5	NA	P07437;Q2KJD0	6.0681	1.5309	XT NP B	2023ms1276	microtubule-based process [GO:0007017]; cellular process [GO:0009987]; cytoskeleton-dependent intracellular transport [GO:0030705]; natural killer cell mediated cytotoxicity [GO:0042267]; regulation of synapse organization [GO:0050807]; spindle assembly [GO:0051225]; cell division [GO:0051301]; mitotic cell cycle [GO:0000278]; microtubule cytoskeleton organization [GO:0000226];	GTPase activity [GO:0003924]; structural molecule activity [GO:0005198]; protein binding [GO:0005515]; protein domain specific binding [GO:0019904]; ubiquitin protein ligase binding [GO:0031625]; GTPase activating protein binding [GO:0032794]; MHC class I protein binding [GO:0042288]; protein-containing complex binding [GO:0044877]; structural constituent of cytoskeleton [GO:0005200]; GTP binding [GO:0005525];	extracellular region [GO:0005576]; nucleus [GO:0005634]; nuclear envelope lumen [GO:0005641]; cytoplasm [GO:0005737]; cytosol [GO:0005829]; cytoskeleton [GO:0005856]; microtubule [GO:0005874]; azurophil granule lumen [GO:0035578]; cytoplasmic ribonucleoprotein granule [GO:0036464]; cell body [GO:0044297]; membrane raft [GO:0045121]; extracellular exosome [GO:0070062]; protein-containing complex [GO:0032991];
Nafisa_PRO4	Tubulin beta chain;Tubulin beta-5 chain	TUBB;TUBB5	NA	P07437;Q2KJD0	6.0651	1.4928	XT NP B	2023ms1276	microtubule-based process [GO:0007017]; cellular process [GO:0009987]; cytoskeleton-dependent intracellular transport [GO:0030705]; natural killer cell mediated cytotoxicity [GO:0042267]; regulation of synapse organization [GO:0050807]; spindle assembly [GO:0051225]; cell division [GO:0051301]; mitotic cell cycle [GO:0000278]; microtubule cytoskeleton organization [GO:0000226];	GTPase activity [GO:0003924]; structural molecule activity [GO:0005198]; protein binding [GO:0005515]; protein domain specific binding [GO:0019904]; ubiquitin protein ligase binding [GO:0031625]; GTPase activating protein binding [GO:0032794]; MHC class I protein binding [GO:0042288]; protein-containing complex binding [GO:0044877]; structural constituent of cytoskeleton [GO:0005200]; GTP binding [GO:0005525];	extracellular region [GO:0005576]; nucleus [GO:0005634]; nuclear envelope lumen [GO:0005641]; cytoplasm [GO:0005737]; cytosol [GO:0005829]; cytoskeleton [GO:0005856]; microtubule [GO:0005874]; azurophil granule lumen [GO:0035578]; cytoplasmic ribonucleoprotein granule [GO:0036464]; cell body [GO:0044297]; membrane raft [GO:0045121]; extracellular exosome [GO:0070062]; protein-containing complex [GO:0032991];
Nafisa_PRO3	Tubulin beta chain;Tubulin beta-5 chain	TUBB;TUBB5	NA	P07437;Q2KJD0	6.0902	1.5196	XT NP B	2023ms1276	microtubule-based process [GO:0007017]; cellular process [GO:0009987]; cytoskeleton-dependent intracellular transport [GO:0030705]; natural killer cell mediated cytotoxicity [GO:0042267]; regulation of synapse organization [GO:0050807]; spindle assembly [GO:0051225]; cell division [GO:0051301]; mitotic cell cycle [GO:0000278]; microtubule cytoskeleton organization [GO:0000226];	GTPase activity [GO:0003924]; structural molecule activity [GO:0005198]; protein binding [GO:0005515]; protein domain specific binding [GO:0019904]; ubiquitin protein ligase binding [GO:0031625]; GTPase activating protein binding [GO:0032794]; MHC class I protein binding [GO:0042288]; protein-containing complex binding [GO:0044877]; structural constituent of cytoskeleton [GO:0005200]; GTP binding [GO:0005525];	extracellular region [GO:0005576]; nucleus [GO:0005634]; nuclear envelope lumen [GO:0005641]; cytoplasm [GO:0005737]; cytosol [GO:0005829]; cytoskeleton [GO:0005856]; microtubule [GO:0005874]; azurophil granule lumen [GO:0035578]; cytoplasmic ribonucleoprotein granule [GO:0036464]; cell body [GO:0044297]; membrane raft [GO:0045121]; extracellular exosome [GO:0070062]; protein-containing complex [GO:0032991];
Nafisa_PRO2	Tubulin beta chain;Tubulin beta-5 chain	TUBB;TUBB5	NA	P07437;Q2KJD0	6.0479	1.4962	XT NP B	2023ms1276	microtubule-based process [GO:0007017]; cellular process [GO:0009987]; cytoskeleton-dependent intracellular transport [GO:0030705]; natural killer cell mediated cytotoxicity [GO:0042267]; regulation of synapse organization [GO:0050807]; spindle assembly [GO:0051225]; cell division [GO:0051301]; mitotic cell cycle [GO:0000278]; microtubule cytoskeleton organization [GO:0000226];	GTPase activity [GO:0003924]; structural molecule activity [GO:0005198]; protein binding [GO:0005515]; protein domain specific binding [GO:0019904]; ubiquitin protein ligase binding [GO:0031625]; GTPase activating protein binding [GO:0032794]; MHC class I protein binding [GO:0042288]; protein-containing complex binding [GO:0044877]; structural constituent of cytoskeleton [GO:0005200]; GTP binding [GO:0005525];	extracellular region [GO:0005576]; nucleus [GO:0005634]; nuclear envelope lumen [GO:0005641]; cytoplasm [GO:0005737]; cytosol [GO:0005829]; cytoskeleton [GO:0005856]; microtubule [GO:0005874]; azurophil granule lumen [GO:0035578]; cytoplasmic ribonucleoprotein granule [GO:0036464]; cell body [GO:0044297]; membrane raft [GO:0045121]; extracellular exosome [GO:0070062]; protein-containing complex [GO:0032991];
Nafisa_PRO1	Tubulin beta chain;Tubulin beta-5 chain	TUBB;TUBB5	NA	P07437;Q2KJD0	6.0401	1.4929	XT NP B	2023ms1276	microtubule-based process [GO:0007017]; cellular process [GO:0009987]; cytoskeleton-dependent intracellular transport [GO:0030705]; natural killer cell mediated cytotoxicity [GO:0042267]; regulation of synapse organization [GO:0050807]; spindle assembly [GO:0051225]; cell division [GO:0051301]; mitotic cell cycle [GO:0000278]; microtubule cytoskeleton organization [GO:0000226];	GTPase activity [GO:0003924]; structural molecule activity [GO:0005198]; protein binding [GO:0005515]; protein domain specific binding [GO:0019904]; ubiquitin protein ligase binding [GO:0031625]; GTPase activating protein binding [GO:0032794]; MHC class I protein binding [GO:0042288]; protein-containing complex binding [GO:0044877]; structural constituent of cytoskeleton [GO:0005200]; GTP binding [GO:0005525];	extracellular region [GO:0005576]; nucleus [GO:0005634]; nuclear envelope lumen [GO:0005641]; cytoplasm [GO:0005737]; cytosol [GO:0005829]; cytoskeleton [GO:0005856]; microtubule [GO:0005874]; azurophil granule lumen [GO:0035578]; cytoplasmic ribonucleoprotein granule [GO:0036464]; cell body [GO:0044297]; membrane raft [GO:0045121]; extracellular exosome [GO:0070062]; protein-containing complex [GO:0032991];
Nafisa_SEN7	Tubulin beta-4B chain;Tubulin beta-4B chain	TUBB4B;TUBB4B	NA	P68371;Q3MHM5	6.8709	2.2581	XT NP B	2023ms1276	natural killer cell mediated cytotoxicity [GO:0042267]; microtubule cytoskeleton organization [GO:0000226]; mitotic cell cycle [GO:0000278];	double-stranded RNA binding [GO:0003725]; GTPase activity [GO:0003924]; protein binding [GO:0005515]; MHC class I protein binding [GO:0042288]; unfolded protein binding [GO:0051082]; structural constituent of cytoskeleton [GO:0005200]; GTP binding [GO:0005525];	extracellular region [GO:0005576]; nucleus [GO:0005634]; cytosol [GO:0005829]; cytoskeleton [GO:0005856]; microtubule [GO:0005874]; azurophil granule lumen [GO:0035578]; extracellular exosome [GO:0070062]; extracellular vesicle [GO:1903561]; cytoplasm [GO:0005737];
Nafisa_SEN6	Tubulin beta-4B chain;Tubulin beta-4B chain	TUBB4B;TUBB4B	NA	P68371;Q3MHM5	6.9329	2.3058	XT NP B	2023ms1276	natural killer cell mediated cytotoxicity [GO:0042267]; microtubule cytoskeleton organization [GO:0000226]; mitotic cell cycle [GO:0000278];	double-stranded RNA binding [GO:0003725]; GTPase activity [GO:0003924]; protein binding [GO:0005515]; MHC class I protein binding [GO:0042288]; unfolded protein binding [GO:0051082]; structural constituent of cytoskeleton [GO:0005200]; GTP binding [GO:0005525];	extracellular region [GO:0005576]; nucleus [GO:0005634]; cytosol [GO:0005829]; cytoskeleton [GO:0005856]; microtubule [GO:0005874]; azurophil granule lumen [GO:0035578]; extracellular exosome [GO:0070062]; extracellular vesicle [GO:1903561]; cytoplasm [GO:0005737];
Nafisa_SEN5	Tubulin beta-4B chain;Tubulin beta-4B chain	TUBB4B;TUBB4B	NA	P68371;Q3MHM5	6.9672	2.3141	XT NP B	2023ms1276	natural killer cell mediated cytotoxicity [GO:0042267]; microtubule cytoskeleton organization [GO:0000226]; mitotic cell cycle [GO:0000278];	double-stranded RNA binding [GO:0003725]; GTPase activity [GO:0003924]; protein binding [GO:0005515]; MHC class I protein binding [GO:0042288]; unfolded protein binding [GO:0051082]; structural constituent of cytoskeleton [GO:0005200]; GTP binding [GO:0005525];	extracellular region [GO:0005576]; nucleus [GO:0005634]; cytosol [GO:0005829]; cytoskeleton [GO:0005856]; microtubule [GO:0005874]; azurophil granule lumen [GO:0035578]; extracellular exosome [GO:0070062]; extracellular vesicle [GO:1903561]; cytoplasm [GO:0005737];
Nafisa_SEN4	Tubulin beta-4B chain;Tubulin beta-4B chain	TUBB4B;TUBB4B	NA	P68371;Q3MHM5	6.8578	2.2375	XT NP B	2023ms1276	natural killer cell mediated cytotoxicity [GO:0042267]; microtubule cytoskeleton organization [GO:0000226]; mitotic cell cycle [GO:0000278];	double-stranded RNA binding [GO:0003725]; GTPase activity [GO:0003924]; protein binding [GO:0005515]; MHC class I protein binding [GO:0042288]; unfolded protein binding [GO:0051082]; structural constituent of cytoskeleton [GO:0005200]; GTP binding [GO:0005525];	extracellular region [GO:0005576]; nucleus [GO:0005634]; cytosol [GO:0005829]; cytoskeleton [GO:0005856]; microtubule [GO:0005874]; azurophil granule lumen [GO:0035578]; extracellular exosome [GO:0070062]; extracellular vesicle [GO:1903561]; cytoplasm [GO:0005737];
Nafisa_SEN3	Tubulin beta-4B chain;Tubulin beta-4B chain	TUBB4B;TUBB4B	NA	P68371;Q3MHM5	6.8651	2.2454	XT NP B	2023ms1276	natural killer cell mediated cytotoxicity [GO:0042267]; microtubule cytoskeleton organization [GO:0000226]; mitotic cell cycle [GO:0000278];	double-stranded RNA binding [GO:0003725]; GTPase activity [GO:0003924]; protein binding [GO:0005515]; MHC class I protein binding [GO:0042288]; unfolded protein binding [GO:0051082]; structural constituent of cytoskeleton [GO:0005200]; GTP binding [GO:0005525];	extracellular region [GO:0005576]; nucleus [GO:0005634]; cytosol [GO:0005829]; cytoskeleton [GO:0005856]; microtubule [GO:0005874]; azurophil granule lumen [GO:0035578]; extracellular exosome [GO:0070062]; extracellular vesicle [GO:1903561]; cytoplasm [GO:0005737];
Nafisa_SEN2	Tubulin beta-4B chain;Tubulin beta-4B chain	TUBB4B;TUBB4B	NA	P68371;Q3MHM5	6.9357	2.3027	XT NP B	2023ms1276	natural killer cell mediated cytotoxicity [GO:0042267]; microtubule cytoskeleton organization [GO:0000226]; mitotic cell cycle [GO:0000278];	double-stranded RNA binding [GO:0003725]; GTPase activity [GO:0003924]; protein binding [GO:0005515]; MHC class I protein binding [GO:0042288]; unfolded protein binding [GO:0051082]; structural constituent of cytoskeleton [GO:0005200]; GTP binding [GO:0005525];	extracellular region [GO:0005576]; nucleus [GO:0005634]; cytosol [GO:0005829]; cytoskeleton [GO:0005856]; microtubule [GO:0005874]; azurophil granule lumen [GO:0035578]; extracellular exosome [GO:0070062]; extracellular vesicle [GO:1903561]; cytoplasm [GO:0005737];
Nafisa_SEN1	Tubulin beta-4B chain;Tubulin beta-4B chain	TUBB4B;TUBB4B	NA	P68371;Q3MHM5	6.9361	2.3184	XT NP B	2023ms1276	natural killer cell mediated cytotoxicity [GO:0042267]; microtubule cytoskeleton organization [GO:0000226]; mitotic cell cycle [GO:0000278];	double-stranded RNA binding [GO:0003725]; GTPase activity [GO:0003924]; protein binding [GO:0005515]; MHC class I protein binding [GO:0042288]; unfolded protein binding [GO:0051082]; structural constituent of cytoskeleton [GO:0005200]; GTP binding [GO:0005525];	extracellular region [GO:0005576]; nucleus [GO:0005634]; cytosol [GO:0005829]; cytoskeleton [GO:0005856]; microtubule [GO:0005874]; azurophil granule lumen [GO:0035578]; extracellular exosome [GO:0070062]; extracellular vesicle [GO:1903561]; cytoplasm [GO:0005737];
Nafisa_PRO7	Tubulin beta-4B chain;Tubulin beta-4B chain	TUBB4B;TUBB4B	NA	P68371;Q3MHM5	6.529	1.9741	XT NP B	2023ms1276	natural killer cell mediated cytotoxicity [GO:0042267]; microtubule cytoskeleton organization [GO:0000226]; mitotic cell cycle [GO:0000278];	double-stranded RNA binding [GO:0003725]; GTPase activity [GO:0003924]; protein binding [GO:0005515]; MHC class I protein binding [GO:0042288]; unfolded protein binding [GO:0051082]; structural constituent of cytoskeleton [GO:0005200]; GTP binding [GO:0005525];	extracellular region [GO:0005576]; nucleus [GO:0005634]; cytosol [GO:0005829]; cytoskeleton [GO:0005856]; microtubule [GO:0005874]; azurophil granule lumen [GO:0035578]; extracellular exosome [GO:0070062]; extracellular vesicle [GO:1903561]; cytoplasm [GO:0005737];
Nafisa_PRO6	Tubulin beta-4B chain;Tubulin beta-4B chain	TUBB4B;TUBB4B	NA	P68371;Q3MHM5	6.5041	1.959	XT NP B	2023ms1276	natural killer cell mediated cytotoxicity [GO:0042267]; microtubule cytoskeleton organization [GO:0000226]; mitotic cell cycle [GO:0000278];	double-stranded RNA binding [GO:0003725]; GTPase activity [GO:0003924]; protein binding [GO:0005515]; MHC class I protein binding [GO:0042288]; unfolded protein binding [GO:0051082]; structural constituent of cytoskeleton [GO:0005200]; GTP binding [GO:0005525];	extracellular region [GO:0005576]; nucleus [GO:0005634]; cytosol [GO:0005829]; cytoskeleton [GO:0005856]; microtubule [GO:0005874]; azurophil granule lumen [GO:0035578]; extracellular exosome [GO:0070062]; extracellular vesicle [GO:1903561]; cytoplasm [GO:0005737];
Nafisa_PRO5	Tubulin beta-4B chain;Tubulin beta-4B chain	TUBB4B;TUBB4B	NA	P68371;Q3MHM5	6.5019	1.9647	XT NP B	2023ms1276	natural killer cell mediated cytotoxicity [GO:0042267]; microtubule cytoskeleton organization [GO:0000226]; mitotic cell cycle [GO:0000278];	double-stranded RNA binding [GO:0003725]; GTPase activity [GO:0003924]; protein binding [GO:0005515]; MHC class I protein binding [GO:0042288]; unfolded protein binding [GO:0051082]; structural constituent of cytoskeleton [GO:0005200]; GTP binding [GO:0005525];	extracellular region [GO:0005576]; nucleus [GO:0005634]; cytosol [GO:0005829]; cytoskeleton [GO:0005856]; microtubule [GO:0005874]; azurophil granule lumen [GO:0035578]; extracellular exosome [GO:0070062]; extracellular vesicle [GO:1903561]; cytoplasm [GO:0005737];
Nafisa_PRO4	Tubulin beta-4B chain;Tubulin beta-4B chain	TUBB4B;TUBB4B	NA	P68371;Q3MHM5	6.5175	1.9453	XT NP B	2023ms1276	natural killer cell mediated cytotoxicity [GO:0042267]; microtubule cytoskeleton organization [GO:0000226]; mitotic cell cycle [GO:0000278];	double-stranded RNA binding [GO:0003725]; GTPase activity [GO:0003924]; protein binding [GO:0005515]; MHC class I protein binding [GO:0042288]; unfolded protein binding [GO:0051082]; structural constituent of cytoskeleton [GO:0005200]; GTP binding [GO:0005525];	extracellular region [GO:0005576]; nucleus [GO:0005634]; cytosol [GO:0005829]; cytoskeleton [GO:0005856]; microtubule [GO:0005874]; azurophil granule lumen [GO:0035578]; extracellular exosome [GO:0070062]; extracellular vesicle [GO:1903561]; cytoplasm [GO:0005737];
Nafisa_PRO3	Tubulin beta-4B chain;Tubulin beta-4B chain	TUBB4B;TUBB4B	NA	P68371;Q3MHM5	6.5222	1.9517	XT NP B	2023ms1276	natural killer cell mediated cytotoxicity [GO:0042267]; microtubule cytoskeleton organization [GO:0000226]; mitotic cell cycle [GO:0000278];	double-stranded RNA binding [GO:0003725]; GTPase activity [GO:0003924]; protein binding [GO:0005515]; MHC class I protein binding [GO:0042288]; unfolded protein binding [GO:0051082]; structural constituent of cytoskeleton [GO:0005200]; GTP binding [GO:0005525];	extracellular region [GO:0005576]; nucleus [GO:0005634]; cytosol [GO:0005829]; cytoskeleton [GO:0005856]; microtubule [GO:0005874]; azurophil granule lumen [GO:0035578]; extracellular exosome [GO:0070062]; extracellular vesicle [GO:1903561]; cytoplasm [GO:0005737];
Nafisa_PRO2	Tubulin beta-4B chain;Tubulin beta-4B chain	TUBB4B;TUBB4B	NA	P68371;Q3MHM5	6.5003	1.9486	XT NP B	2023ms1276	natural killer cell mediated cytotoxicity [GO:0042267]; microtubule cytoskeleton organization [GO:0000226]; mitotic cell cycle [GO:0000278];	double-stranded RNA binding [GO:0003725]; GTPase activity [GO:0003924]; protein binding [GO:0005515]; MHC class I protein binding [GO:0042288]; unfolded protein binding [GO:0051082]; structural constituent of cytoskeleton [GO:0005200]; GTP binding [GO:0005525];	extracellular region [GO:0005576]; nucleus [GO:0005634]; cytosol [GO:0005829]; cytoskeleton [GO:0005856]; microtubule [GO:0005874]; azurophil granule lumen [GO:0035578]; extracellular exosome [GO:0070062]; extracellular vesicle [GO:1903561]; cytoplasm [GO:0005737];
Nafisa_PRO1	Tubulin beta-4B chain;Tubulin beta-4B chain	TUBB4B;TUBB4B	NA	P68371;Q3MHM5	6.5064	1.9591	XT NP B	2023ms1276	natural killer cell mediated cytotoxicity [GO:0042267]; microtubule cytoskeleton organization [GO:0000226]; mitotic cell cycle [GO:0000278];	double-stranded RNA binding [GO:0003725]; GTPase activity [GO:0003924]; protein binding [GO:0005515]; MHC class I protein binding [GO:0042288]; unfolded protein binding [GO:0051082]; structural constituent of cytoskeleton [GO:0005200]; GTP binding [GO:0005525];	extracellular region [GO:0005576]; nucleus [GO:0005634]; cytosol [GO:0005829]; cytoskeleton [GO:0005856]; microtubule [GO:0005874]; azurophil granule lumen [GO:0035578]; extracellular exosome [GO:0070062]; extracellular vesicle [GO:1903561]; cytoplasm [GO:0005737];
Nafisa_SEN7	Tubulin beta chain	TUBB1	Q9H4B7	E1BJK2	6.1506	1.5378	XT NP B	2023ms1276	NA	NA	NA
Nafisa_SEN6	Tubulin beta chain	TUBB1	Q9H4B7	E1BJK2	6.1198	1.4927	XT NP B	2023ms1276	NA	NA	NA
Nafisa_SEN5	Tubulin beta chain	TUBB1	Q9H4B7	E1BJK2	6.1204	1.4673	XT NP B	2023ms1276	NA	NA	NA
Nafisa_SEN4	Tubulin beta chain	TUBB1	Q9H4B7	E1BJK2	6.1622	1.5418	XT NP B	2023ms1276	NA	NA	NA
Nafisa_SEN3	Tubulin beta chain	TUBB1	Q9H4B7	E1BJK2	6.1309	1.5112	XT NP B	2023ms1276	NA	NA	NA
Nafisa_SEN2	Tubulin beta chain	TUBB1	Q9H4B7	E1BJK2	6.1278	1.4948	XT NP B	2023ms1276	NA	NA	NA
Nafisa_SEN1	Tubulin beta chain	TUBB1	Q9H4B7	E1BJK2	6.1288	1.5111	XT NP B	2023ms1276	NA	NA	NA
Nafisa_PRO7	Tubulin beta chain	TUBB1	Q9H4B7	E1BJK2	6.1895	1.6346	XT NP B	2023ms1276	NA	NA	NA
Nafisa_PRO6	Tubulin beta chain	TUBB1	Q9H4B7	E1BJK2	6.1819	1.6369	XT NP B	2023ms1276	NA	NA	NA
Nafisa_PRO5	Tubulin beta chain	TUBB1	Q9H4B7	E1BJK2	6.1909	1.6537	XT NP B	2023ms1276	NA	NA	NA
Nafisa_PRO4	Tubulin beta chain	TUBB1	Q9H4B7	E1BJK2	6.1901	1.6179	XT NP B	2023ms1276	NA	NA	NA
Nafisa_PRO3	Tubulin beta chain	TUBB1	Q9H4B7	E1BJK2	6.2004	1.6298	XT NP B	2023ms1276	NA	NA	NA
Nafisa_PRO2	Tubulin beta chain	TUBB1	Q9H4B7	E1BJK2	6.1648	1.613	XT NP B	2023ms1276	NA	NA	NA
Nafisa_PRO1	Tubulin beta chain	TUBB1	Q9H4B7	E1BJK2	6.1831	1.6358	XT NP B	2023ms1276	NA	NA	NA
Nafisa_SEN7	Sphingomyelin phosphodiesterase	SMPD1	P17405	Q0VD19	5.7085	1.0957	XT NP B	2023ms1276	NA	NA	NA
Nafisa_SEN6	Sphingomyelin phosphodiesterase	SMPD1	P17405	Q0VD19	5.6778	1.0507	XT NP B	2023ms1276	NA	NA	NA
Nafisa_SEN5	Sphingomyelin phosphodiesterase	SMPD1	P17405	Q0VD19	5.6851	1.032	XT NP B	2023ms1276	NA	NA	NA
Nafisa_SEN4	Sphingomyelin phosphodiesterase	SMPD1	P17405	Q0VD19	5.7324	1.112	XT NP B	2023ms1276	NA	NA	NA
Nafisa_SEN3	Sphingomyelin phosphodiesterase	SMPD1	P17405	Q0VD19	5.7263	1.1066	XT NP B	2023ms1276	NA	NA	NA
Nafisa_SEN2	Sphingomyelin phosphodiesterase	SMPD1	P17405	Q0VD19	5.7156	1.0827	XT NP B	2023ms1276	NA	NA	NA
Nafisa_SEN1	Sphingomyelin phosphodiesterase	SMPD1	P17405	Q0VD19	5.6889	1.0712	XT NP B	2023ms1276	NA	NA	NA
Nafisa_PRO7	Sphingomyelin phosphodiesterase	SMPD1	P17405	Q0VD19	5.7499	1.1951	XT NP B	2023ms1276	NA	NA	NA
Nafisa_PRO6	Sphingomyelin phosphodiesterase	SMPD1	P17405	Q0VD19	5.743	1.198	XT NP B	2023ms1276	NA	NA	NA
Nafisa_PRO5	Sphingomyelin phosphodiesterase	SMPD1	P17405	Q0VD19	5.7419	1.2047	XT NP B	2023ms1276	NA	NA	NA
Nafisa_PRO4	Sphingomyelin phosphodiesterase	SMPD1	P17405	Q0VD19	5.7407	1.1685	XT NP B	2023ms1276	NA	NA	NA
Nafisa_PRO3	Sphingomyelin phosphodiesterase	SMPD1	P17405	Q0VD19	5.7249	1.1544	XT NP B	2023ms1276	NA	NA	NA
Nafisa_PRO2	Sphingomyelin phosphodiesterase	SMPD1	P17405	Q0VD19	5.7688	1.217	XT NP B	2023ms1276	NA	NA	NA
Nafisa_PRO1	Sphingomyelin phosphodiesterase	SMPD1	P17405	Q0VD19	5.7576	1.2103	XT NP B	2023ms1276	NA	NA	NA
Nafisa_SEN7	Isoform of P51610, Isoform 4 of Host cell factor 1	HCFC1	P51610	P51610-4	3.8021	-0.8107	XT NP A	2023ms1276	NA	NA	NA
Nafisa_SEN6	Isoform of P51610, Isoform 4 of Host cell factor 1	HCFC1	P51610	P51610-4	3.9934	-0.6337	XT NP A	2023ms1276	NA	NA	NA
Nafisa_SEN5	Isoform of P51610, Isoform 4 of Host cell factor 1	HCFC1	P51610	P51610-4	3.8224	-0.8307	XT NP A	2023ms1276	NA	NA	NA
Nafisa_SEN4	Isoform of P51610, Isoform 4 of Host cell factor 1	HCFC1	P51610	P51610-4	3.8409	-0.7795	XT NP A	2023ms1276	NA	NA	NA
Nafisa_SEN3	Isoform of P51610, Isoform 4 of Host cell factor 1	HCFC1	P51610	P51610-4	3.7516	-0.8681	XT NP A	2023ms1276	NA	NA	NA
Nafisa_SEN2	Isoform of P51610, Isoform 4 of Host cell factor 1	HCFC1	P51610	P51610-4	3.6997	-0.9333	XT NP A	2023ms1276	NA	NA	NA
Nafisa_SEN1	Isoform of P51610, Isoform 4 of Host cell factor 1	HCFC1	P51610	P51610-4	3.8154	-0.8023	XT NP A	2023ms1276	NA	NA	NA
Nafisa_PRO7	Isoform of P51610, Isoform 4 of Host cell factor 1	HCFC1	P51610	P51610-4	3.9323	-0.6225	XT NP A	2023ms1276	NA	NA	NA
Nafisa_PRO5	Isoform of P51610, Isoform 4 of Host cell factor 1	HCFC1	P51610	P51610-4	3.6428	-0.8944	XT NP A	2023ms1276	NA	NA	NA
Nafisa_PRO4	Isoform of P51610, Isoform 4 of Host cell factor 1	HCFC1	P51610	P51610-4	3.7547	-0.8176	XT NP A	2023ms1276	NA	NA	NA
Nafisa_PRO3	Isoform of P51610, Isoform 4 of Host cell factor 1	HCFC1	P51610	P51610-4	3.8003	-0.7702	XT NP A	2023ms1276	NA	NA	NA
Nafisa_PRO2	Isoform of P51610, Isoform 4 of Host cell factor 1	HCFC1	P51610	P51610-4	3.8299	-0.7218	XT NP A	2023ms1276	NA	NA	NA
Nafisa_PRO1	Isoform of P51610, Isoform 4 of Host cell factor 1	HCFC1	P51610	P51610-4	3.4072	-1.14	XT NP A	2023ms1276	NA	NA	NA
Nafisa_SEN7	Dolichyl-diphosphooligosaccharide--protein glycosyltransferase subunit 1	RPN1	P04843	P04843	5.3686	0.7559	XT NP A	2023ms1276	cellular protein modification process [GO:0006464]; protein N-linked glycosylation [GO:0006487]; protein N-linked glycosylation via asparagine [GO:0018279]	dolichyl-diphosphooligosaccharide-protein glycotransferase activity [GO:0004579]; RNA binding [GO:0003723]; protein binding [GO:0005515]	endoplasmic reticulum [GO:0005783]; endoplasmic reticulum membrane [GO:0005789]; rough endoplasmic reticulum [GO:0005791]; cytosol [GO:0005829]; membrane [GO:0016020]; integral component of membrane [GO:0016021]; melanosome [GO:0042470]; oligosaccharyltransferase complex [GO:0008250]
Nafisa_SEN6	Dolichyl-diphosphooligosaccharide--protein glycosyltransferase subunit 1	RPN1	P04843	P04843	5.4753	0.8482	XT NP A	2023ms1276	cellular protein modification process [GO:0006464]; protein N-linked glycosylation [GO:0006487]; protein N-linked glycosylation via asparagine [GO:0018279]	dolichyl-diphosphooligosaccharide-protein glycotransferase activity [GO:0004579]; RNA binding [GO:0003723]; protein binding [GO:0005515]	endoplasmic reticulum [GO:0005783]; endoplasmic reticulum membrane [GO:0005789]; rough endoplasmic reticulum [GO:0005791]; cytosol [GO:0005829]; membrane [GO:0016020]; integral component of membrane [GO:0016021]; melanosome [GO:0042470]; oligosaccharyltransferase complex [GO:0008250]
Nafisa_SEN5	Dolichyl-diphosphooligosaccharide--protein glycosyltransferase subunit 1	RPN1	P04843	P04843	5.5341	0.881	XT NP A	2023ms1276	cellular protein modification process [GO:0006464]; protein N-linked glycosylation [GO:0006487]; protein N-linked glycosylation via asparagine [GO:0018279]	dolichyl-diphosphooligosaccharide-protein glycotransferase activity [GO:0004579]; RNA binding [GO:0003723]; protein binding [GO:0005515]	endoplasmic reticulum [GO:0005783]; endoplasmic reticulum membrane [GO:0005789]; rough endoplasmic reticulum [GO:0005791]; cytosol [GO:0005829]; membrane [GO:0016020]; integral component of membrane [GO:0016021]; melanosome [GO:0042470]; oligosaccharyltransferase complex [GO:0008250]
Nafisa_SEN4	Dolichyl-diphosphooligosaccharide--protein glycosyltransferase subunit 1	RPN1	P04843	P04843	5.4171	0.7968	XT NP A	2023ms1276	cellular protein modification process [GO:0006464]; protein N-linked glycosylation [GO:0006487]; protein N-linked glycosylation via asparagine [GO:0018279]	dolichyl-diphosphooligosaccharide-protein glycotransferase activity [GO:0004579]; RNA binding [GO:0003723]; protein binding [GO:0005515]	endoplasmic reticulum [GO:0005783]; endoplasmic reticulum membrane [GO:0005789]; rough endoplasmic reticulum [GO:0005791]; cytosol [GO:0005829]; membrane [GO:0016020]; integral component of membrane [GO:0016021]; melanosome [GO:0042470]; oligosaccharyltransferase complex [GO:0008250]
