## Supplementary material for "A plasma proteomic signature links secretome of senescent monocytes to aging- and obesity-related clinical outcomes in humans": Table S1 (part 56 of 80)

### Sheet: Replicate Data (continued)
Table S1: Replicate Data from Quantification of Proteins from MS-Based Secretomics of Senescent and Non-Senescent Monocytes
Nafisa_SEN3	Dolichyl-diphosphooligosaccharide--protein glycosyltransferase subunit 1	RPN1	P04843	P04843	5.4016	0.7819	XT NP A	2023ms1276	cellular protein modification process [GO:0006464]; protein N-linked glycosylation [GO:0006487]; protein N-linked glycosylation via asparagine [GO:0018279]	dolichyl-diphosphooligosaccharide-protein glycotransferase activity [GO:0004579]; RNA binding [GO:0003723]; protein binding [GO:0005515]	endoplasmic reticulum [GO:0005783]; endoplasmic reticulum membrane [GO:0005789]; rough endoplasmic reticulum [GO:0005791]; cytosol [GO:0005829]; membrane [GO:0016020]; integral component of membrane [GO:0016021]; melanosome [GO:0042470]; oligosaccharyltransferase complex [GO:0008250]
Nafisa_SEN2	Dolichyl-diphosphooligosaccharide--protein glycosyltransferase subunit 1	RPN1	P04843	P04843	5.5475	0.9146	XT NP A	2023ms1276	cellular protein modification process [GO:0006464]; protein N-linked glycosylation [GO:0006487]; protein N-linked glycosylation via asparagine [GO:0018279]	dolichyl-diphosphooligosaccharide-protein glycotransferase activity [GO:0004579]; RNA binding [GO:0003723]; protein binding [GO:0005515]	endoplasmic reticulum [GO:0005783]; endoplasmic reticulum membrane [GO:0005789]; rough endoplasmic reticulum [GO:0005791]; cytosol [GO:0005829]; membrane [GO:0016020]; integral component of membrane [GO:0016021]; melanosome [GO:0042470]; oligosaccharyltransferase complex [GO:0008250]
Nafisa_SEN1	Dolichyl-diphosphooligosaccharide--protein glycosyltransferase subunit 1	RPN1	P04843	P04843	5.4387	0.821	XT NP A	2023ms1276	cellular protein modification process [GO:0006464]; protein N-linked glycosylation [GO:0006487]; protein N-linked glycosylation via asparagine [GO:0018279]	dolichyl-diphosphooligosaccharide-protein glycotransferase activity [GO:0004579]; RNA binding [GO:0003723]; protein binding [GO:0005515]	endoplasmic reticulum [GO:0005783]; endoplasmic reticulum membrane [GO:0005789]; rough endoplasmic reticulum [GO:0005791]; cytosol [GO:0005829]; membrane [GO:0016020]; integral component of membrane [GO:0016021]; melanosome [GO:0042470]; oligosaccharyltransferase complex [GO:0008250]
Nafisa_PRO7	Dolichyl-diphosphooligosaccharide--protein glycosyltransferase subunit 1	RPN1	P04843	P04843	4.9232	0.3683	XT NP A	2023ms1276	cellular protein modification process [GO:0006464]; protein N-linked glycosylation [GO:0006487]; protein N-linked glycosylation via asparagine [GO:0018279]	dolichyl-diphosphooligosaccharide-protein glycotransferase activity [GO:0004579]; RNA binding [GO:0003723]; protein binding [GO:0005515]	endoplasmic reticulum [GO:0005783]; endoplasmic reticulum membrane [GO:0005789]; rough endoplasmic reticulum [GO:0005791]; cytosol [GO:0005829]; membrane [GO:0016020]; integral component of membrane [GO:0016021]; melanosome [GO:0042470]; oligosaccharyltransferase complex [GO:0008250]
Nafisa_PRO6	Dolichyl-diphosphooligosaccharide--protein glycosyltransferase subunit 1	RPN1	P04843	P04843	4.8857	0.3406	XT NP A	2023ms1276	cellular protein modification process [GO:0006464]; protein N-linked glycosylation [GO:0006487]; protein N-linked glycosylation via asparagine [GO:0018279]	dolichyl-diphosphooligosaccharide-protein glycotransferase activity [GO:0004579]; RNA binding [GO:0003723]; protein binding [GO:0005515]	endoplasmic reticulum [GO:0005783]; endoplasmic reticulum membrane [GO:0005789]; rough endoplasmic reticulum [GO:0005791]; cytosol [GO:0005829]; membrane [GO:0016020]; integral component of membrane [GO:0016021]; melanosome [GO:0042470]; oligosaccharyltransferase complex [GO:0008250]
Nafisa_PRO5	Dolichyl-diphosphooligosaccharide--protein glycosyltransferase subunit 1	RPN1	P04843	P04843	4.8825	0.3454	XT NP A	2023ms1276	cellular protein modification process [GO:0006464]; protein N-linked glycosylation [GO:0006487]; protein N-linked glycosylation via asparagine [GO:0018279]	dolichyl-diphosphooligosaccharide-protein glycotransferase activity [GO:0004579]; RNA binding [GO:0003723]; protein binding [GO:0005515]	endoplasmic reticulum [GO:0005783]; endoplasmic reticulum membrane [GO:0005789]; rough endoplasmic reticulum [GO:0005791]; cytosol [GO:0005829]; membrane [GO:0016020]; integral component of membrane [GO:0016021]; melanosome [GO:0042470]; oligosaccharyltransferase complex [GO:0008250]
Nafisa_PRO4	Dolichyl-diphosphooligosaccharide--protein glycosyltransferase subunit 1	RPN1	P04843	P04843	4.9775	0.4053	XT NP A	2023ms1276	cellular protein modification process [GO:0006464]; protein N-linked glycosylation [GO:0006487]; protein N-linked glycosylation via asparagine [GO:0018279]	dolichyl-diphosphooligosaccharide-protein glycotransferase activity [GO:0004579]; RNA binding [GO:0003723]; protein binding [GO:0005515]	endoplasmic reticulum [GO:0005783]; endoplasmic reticulum membrane [GO:0005789]; rough endoplasmic reticulum [GO:0005791]; cytosol [GO:0005829]; membrane [GO:0016020]; integral component of membrane [GO:0016021]; melanosome [GO:0042470]; oligosaccharyltransferase complex [GO:0008250]
Nafisa_PRO3	Dolichyl-diphosphooligosaccharide--protein glycosyltransferase subunit 1	RPN1	P04843	P04843	4.9501	0.3795	XT NP A	2023ms1276	cellular protein modification process [GO:0006464]; protein N-linked glycosylation [GO:0006487]; protein N-linked glycosylation via asparagine [GO:0018279]	dolichyl-diphosphooligosaccharide-protein glycotransferase activity [GO:0004579]; RNA binding [GO:0003723]; protein binding [GO:0005515]	endoplasmic reticulum [GO:0005783]; endoplasmic reticulum membrane [GO:0005789]; rough endoplasmic reticulum [GO:0005791]; cytosol [GO:0005829]; membrane [GO:0016020]; integral component of membrane [GO:0016021]; melanosome [GO:0042470]; oligosaccharyltransferase complex [GO:0008250]
Nafisa_PRO2	Dolichyl-diphosphooligosaccharide--protein glycosyltransferase subunit 1	RPN1	P04843	P04843	4.8886	0.3368	XT NP A	2023ms1276	cellular protein modification process [GO:0006464]; protein N-linked glycosylation [GO:0006487]; protein N-linked glycosylation via asparagine [GO:0018279]	dolichyl-diphosphooligosaccharide-protein glycotransferase activity [GO:0004579]; RNA binding [GO:0003723]; protein binding [GO:0005515]	endoplasmic reticulum [GO:0005783]; endoplasmic reticulum membrane [GO:0005789]; rough endoplasmic reticulum [GO:0005791]; cytosol [GO:0005829]; membrane [GO:0016020]; integral component of membrane [GO:0016021]; melanosome [GO:0042470]; oligosaccharyltransferase complex [GO:0008250]
Nafisa_PRO1	Dolichyl-diphosphooligosaccharide--protein glycosyltransferase subunit 1	RPN1	P04843	P04843	4.8786	0.3313	XT NP A	2023ms1276	cellular protein modification process [GO:0006464]; protein N-linked glycosylation [GO:0006487]; protein N-linked glycosylation via asparagine [GO:0018279]	dolichyl-diphosphooligosaccharide-protein glycotransferase activity [GO:0004579]; RNA binding [GO:0003723]; protein binding [GO:0005515]	endoplasmic reticulum [GO:0005783]; endoplasmic reticulum membrane [GO:0005789]; rough endoplasmic reticulum [GO:0005791]; cytosol [GO:0005829]; membrane [GO:0016020]; integral component of membrane [GO:0016021]; melanosome [GO:0042470]; oligosaccharyltransferase complex [GO:0008250]
Nafisa_SEN7	Myeloid-associated differentiation marker	MYADM	A0A024R4N0	Q96S97	4.5193	-0.0935	XT NP A	2023ms1276	regulation of cell-substrate adhesion [GO:0010810]; cell-cell junction maintenance [GO:0045217]; negative regulation of protein phosphorylation [GO:0001933]; negative regulation of gene expression [GO:0010629]; positive regulation of cell migration [GO:0030335]; negative regulation of actin filament polymerization [GO:0030837]; membrane raft organization [GO:0031579]; negative regulation of heterotypic cell-cell adhesion [GO:0034115]; establishment of endothelial barrier [GO:0061028]; protein localization to plasma membrane [GO:0072659]; negative regulation of protein kinase C signaling [GO:0090038]; positive regulation of substrate adhesion-dependent cell spreading [GO:1900026]	molecular_function [GO:0003674]; protein binding [GO:0005515]	ruffle [GO:0001726]; plasma membrane [GO:0005886]; cell-cell junction [GO:0005911]; integral component of membrane [GO:0016021]; cortical actin cytoskeleton [GO:0030864]; membrane raft [GO:0045121]
Nafisa_SEN6	Myeloid-associated differentiation marker	MYADM	A0A024R4N0	Q96S97	4.4317	-0.1954	XT NP A	2023ms1276	regulation of cell-substrate adhesion [GO:0010810]; cell-cell junction maintenance [GO:0045217]; negative regulation of protein phosphorylation [GO:0001933]; negative regulation of gene expression [GO:0010629]; positive regulation of cell migration [GO:0030335]; negative regulation of actin filament polymerization [GO:0030837]; membrane raft organization [GO:0031579]; negative regulation of heterotypic cell-cell adhesion [GO:0034115]; establishment of endothelial barrier [GO:0061028]; protein localization to plasma membrane [GO:0072659]; negative regulation of protein kinase C signaling [GO:0090038]; positive regulation of substrate adhesion-dependent cell spreading [GO:1900026]	molecular_function [GO:0003674]; protein binding [GO:0005515]	ruffle [GO:0001726]; plasma membrane [GO:0005886]; cell-cell junction [GO:0005911]; integral component of membrane [GO:0016021]; cortical actin cytoskeleton [GO:0030864]; membrane raft [GO:0045121]
Nafisa_SEN5	Myeloid-associated differentiation marker	MYADM	A0A024R4N0	Q96S97	4.5602	-0.0929	XT NP A	2023ms1276	regulation of cell-substrate adhesion [GO:0010810]; cell-cell junction maintenance [GO:0045217]; negative regulation of protein phosphorylation [GO:0001933]; negative regulation of gene expression [GO:0010629]; positive regulation of cell migration [GO:0030335]; negative regulation of actin filament polymerization [GO:0030837]; membrane raft organization [GO:0031579]; negative regulation of heterotypic cell-cell adhesion [GO:0034115]; establishment of endothelial barrier [GO:0061028]; protein localization to plasma membrane [GO:0072659]; negative regulation of protein kinase C signaling [GO:0090038]; positive regulation of substrate adhesion-dependent cell spreading [GO:1900026]	molecular_function [GO:0003674]; protein binding [GO:0005515]	ruffle [GO:0001726]; plasma membrane [GO:0005886]; cell-cell junction [GO:0005911]; integral component of membrane [GO:0016021]; cortical actin cytoskeleton [GO:0030864]; membrane raft [GO:0045121]
Nafisa_SEN4	Myeloid-associated differentiation marker	MYADM	A0A024R4N0	Q96S97	4.5023	-0.118	XT NP A	2023ms1276	regulation of cell-substrate adhesion [GO:0010810]; cell-cell junction maintenance [GO:0045217]; negative regulation of protein phosphorylation [GO:0001933]; negative regulation of gene expression [GO:0010629]; positive regulation of cell migration [GO:0030335]; negative regulation of actin filament polymerization [GO:0030837]; membrane raft organization [GO:0031579]; negative regulation of heterotypic cell-cell adhesion [GO:0034115]; establishment of endothelial barrier [GO:0061028]; protein localization to plasma membrane [GO:0072659]; negative regulation of protein kinase C signaling [GO:0090038]; positive regulation of substrate adhesion-dependent cell spreading [GO:1900026]	molecular_function [GO:0003674]; protein binding [GO:0005515]	ruffle [GO:0001726]; plasma membrane [GO:0005886]; cell-cell junction [GO:0005911]; integral component of membrane [GO:0016021]; cortical actin cytoskeleton [GO:0030864]; membrane raft [GO:0045121]
Nafisa_SEN3	Myeloid-associated differentiation marker	MYADM	A0A024R4N0	Q96S97	4.5164	-0.1033	XT NP A	2023ms1276	regulation of cell-substrate adhesion [GO:0010810]; cell-cell junction maintenance [GO:0045217]; negative regulation of protein phosphorylation [GO:0001933]; negative regulation of gene expression [GO:0010629]; positive regulation of cell migration [GO:0030335]; negative regulation of actin filament polymerization [GO:0030837]; membrane raft organization [GO:0031579]; negative regulation of heterotypic cell-cell adhesion [GO:0034115]; establishment of endothelial barrier [GO:0061028]; protein localization to plasma membrane [GO:0072659]; negative regulation of protein kinase C signaling [GO:0090038]; positive regulation of substrate adhesion-dependent cell spreading [GO:1900026]	molecular_function [GO:0003674]; protein binding [GO:0005515]	ruffle [GO:0001726]; plasma membrane [GO:0005886]; cell-cell junction [GO:0005911]; integral component of membrane [GO:0016021]; cortical actin cytoskeleton [GO:0030864]; membrane raft [GO:0045121]
Nafisa_SEN2	Myeloid-associated differentiation marker	MYADM	A0A024R4N0	Q96S97	4.6016	-0.0314	XT NP A	2023ms1276	regulation of cell-substrate adhesion [GO:0010810]; cell-cell junction maintenance [GO:0045217]; negative regulation of protein phosphorylation [GO:0001933]; negative regulation of gene expression [GO:0010629]; positive regulation of cell migration [GO:0030335]; negative regulation of actin filament polymerization [GO:0030837]; membrane raft organization [GO:0031579]; negative regulation of heterotypic cell-cell adhesion [GO:0034115]; establishment of endothelial barrier [GO:0061028]; protein localization to plasma membrane [GO:0072659]; negative regulation of protein kinase C signaling [GO:0090038]; positive regulation of substrate adhesion-dependent cell spreading [GO:1900026]	molecular_function [GO:0003674]; protein binding [GO:0005515]	ruffle [GO:0001726]; plasma membrane [GO:0005886]; cell-cell junction [GO:0005911]; integral component of membrane [GO:0016021]; cortical actin cytoskeleton [GO:0030864]; membrane raft [GO:0045121]
Nafisa_SEN1	Myeloid-associated differentiation marker	MYADM	A0A024R4N0	Q96S97	4.5717	-0.046	XT NP A	2023ms1276	regulation of cell-substrate adhesion [GO:0010810]; cell-cell junction maintenance [GO:0045217]; negative regulation of protein phosphorylation [GO:0001933]; negative regulation of gene expression [GO:0010629]; positive regulation of cell migration [GO:0030335]; negative regulation of actin filament polymerization [GO:0030837]; membrane raft organization [GO:0031579]; negative regulation of heterotypic cell-cell adhesion [GO:0034115]; establishment of endothelial barrier [GO:0061028]; protein localization to plasma membrane [GO:0072659]; negative regulation of protein kinase C signaling [GO:0090038]; positive regulation of substrate adhesion-dependent cell spreading [GO:1900026]	molecular_function [GO:0003674]; protein binding [GO:0005515]	ruffle [GO:0001726]; plasma membrane [GO:0005886]; cell-cell junction [GO:0005911]; integral component of membrane [GO:0016021]; cortical actin cytoskeleton [GO:0030864]; membrane raft [GO:0045121]
Nafisa_PRO7	Myeloid-associated differentiation marker	MYADM	A0A024R4N0	Q96S97	3.9711	-0.5838	XT NP A	2023ms1276	regulation of cell-substrate adhesion [GO:0010810]; cell-cell junction maintenance [GO:0045217]; negative regulation of protein phosphorylation [GO:0001933]; negative regulation of gene expression [GO:0010629]; positive regulation of cell migration [GO:0030335]; negative regulation of actin filament polymerization [GO:0030837]; membrane raft organization [GO:0031579]; negative regulation of heterotypic cell-cell adhesion [GO:0034115]; establishment of endothelial barrier [GO:0061028]; protein localization to plasma membrane [GO:0072659]; negative regulation of protein kinase C signaling [GO:0090038]; positive regulation of substrate adhesion-dependent cell spreading [GO:1900026]	molecular_function [GO:0003674]; protein binding [GO:0005515]	ruffle [GO:0001726]; plasma membrane [GO:0005886]; cell-cell junction [GO:0005911]; integral component of membrane [GO:0016021]; cortical actin cytoskeleton [GO:0030864]; membrane raft [GO:0045121]
Nafisa_PRO6	Myeloid-associated differentiation marker	MYADM	A0A024R4N0	Q96S97	3.7849	-0.7601	XT NP A	2023ms1276	regulation of cell-substrate adhesion [GO:0010810]; cell-cell junction maintenance [GO:0045217]; negative regulation of protein phosphorylation [GO:0001933]; negative regulation of gene expression [GO:0010629]; positive regulation of cell migration [GO:0030335]; negative regulation of actin filament polymerization [GO:0030837]; membrane raft organization [GO:0031579]; negative regulation of heterotypic cell-cell adhesion [GO:0034115]; establishment of endothelial barrier [GO:0061028]; protein localization to plasma membrane [GO:0072659]; negative regulation of protein kinase C signaling [GO:0090038]; positive regulation of substrate adhesion-dependent cell spreading [GO:1900026]	molecular_function [GO:0003674]; protein binding [GO:0005515]	ruffle [GO:0001726]; plasma membrane [GO:0005886]; cell-cell junction [GO:0005911]; integral component of membrane [GO:0016021]; cortical actin cytoskeleton [GO:0030864]; membrane raft [GO:0045121]
Nafisa_PRO5	Myeloid-associated differentiation marker	MYADM	A0A024R4N0	Q96S97	3.8486	-0.6886	XT NP A	2023ms1276	regulation of cell-substrate adhesion [GO:0010810]; cell-cell junction maintenance [GO:0045217]; negative regulation of protein phosphorylation [GO:0001933]; negative regulation of gene expression [GO:0010629]; positive regulation of cell migration [GO:0030335]; negative regulation of actin filament polymerization [GO:0030837]; membrane raft organization [GO:0031579]; negative regulation of heterotypic cell-cell adhesion [GO:0034115]; establishment of endothelial barrier [GO:0061028]; protein localization to plasma membrane [GO:0072659]; negative regulation of protein kinase C signaling [GO:0090038]; positive regulation of substrate adhesion-dependent cell spreading [GO:1900026]	molecular_function [GO:0003674]; protein binding [GO:0005515]	ruffle [GO:0001726]; plasma membrane [GO:0005886]; cell-cell junction [GO:0005911]; integral component of membrane [GO:0016021]; cortical actin cytoskeleton [GO:0030864]; membrane raft [GO:0045121]
Nafisa_PRO4	Myeloid-associated differentiation marker	MYADM	A0A024R4N0	Q96S97	3.9461	-0.6261	XT NP A	2023ms1276	regulation of cell-substrate adhesion [GO:0010810]; cell-cell junction maintenance [GO:0045217]; negative regulation of protein phosphorylation [GO:0001933]; negative regulation of gene expression [GO:0010629]; positive regulation of cell migration [GO:0030335]; negative regulation of actin filament polymerization [GO:0030837]; membrane raft organization [GO:0031579]; negative regulation of heterotypic cell-cell adhesion [GO:0034115]; establishment of endothelial barrier [GO:0061028]; protein localization to plasma membrane [GO:0072659]; negative regulation of protein kinase C signaling [GO:0090038]; positive regulation of substrate adhesion-dependent cell spreading [GO:1900026]	molecular_function [GO:0003674]; protein binding [GO:0005515]	ruffle [GO:0001726]; plasma membrane [GO:0005886]; cell-cell junction [GO:0005911]; integral component of membrane [GO:0016021]; cortical actin cytoskeleton [GO:0030864]; membrane raft [GO:0045121]
Nafisa_PRO3	Myeloid-associated differentiation marker	MYADM	A0A024R4N0	Q96S97	4.0917	-0.4788	XT NP A	2023ms1276	regulation of cell-substrate adhesion [GO:0010810]; cell-cell junction maintenance [GO:0045217]; negative regulation of protein phosphorylation [GO:0001933]; negative regulation of gene expression [GO:0010629]; positive regulation of cell migration [GO:0030335]; negative regulation of actin filament polymerization [GO:0030837]; membrane raft organization [GO:0031579]; negative regulation of heterotypic cell-cell adhesion [GO:0034115]; establishment of endothelial barrier [GO:0061028]; protein localization to plasma membrane [GO:0072659]; negative regulation of protein kinase C signaling [GO:0090038]; positive regulation of substrate adhesion-dependent cell spreading [GO:1900026]	molecular_function [GO:0003674]; protein binding [GO:0005515]	ruffle [GO:0001726]; plasma membrane [GO:0005886]; cell-cell junction [GO:0005911]; integral component of membrane [GO:0016021]; cortical actin cytoskeleton [GO:0030864]; membrane raft [GO:0045121]
Nafisa_PRO2	Myeloid-associated differentiation marker	MYADM	A0A024R4N0	Q96S97	4.1588	-0.393	XT NP A	2023ms1276	regulation of cell-substrate adhesion [GO:0010810]; cell-cell junction maintenance [GO:0045217]; negative regulation of protein phosphorylation [GO:0001933]; negative regulation of gene expression [GO:0010629]; positive regulation of cell migration [GO:0030335]; negative regulation of actin filament polymerization [GO:0030837]; membrane raft organization [GO:0031579]; negative regulation of heterotypic cell-cell adhesion [GO:0034115]; establishment of endothelial barrier [GO:0061028]; protein localization to plasma membrane [GO:0072659]; negative regulation of protein kinase C signaling [GO:0090038]; positive regulation of substrate adhesion-dependent cell spreading [GO:1900026]	molecular_function [GO:0003674]; protein binding [GO:0005515]	ruffle [GO:0001726]; plasma membrane [GO:0005886]; cell-cell junction [GO:0005911]; integral component of membrane [GO:0016021]; cortical actin cytoskeleton [GO:0030864]; membrane raft [GO:0045121]
Nafisa_PRO1	Myeloid-associated differentiation marker	MYADM	A0A024R4N0	Q96S97	3.9535	-0.5938	XT NP A	2023ms1276	regulation of cell-substrate adhesion [GO:0010810]; cell-cell junction maintenance [GO:0045217]; negative regulation of protein phosphorylation [GO:0001933]; negative regulation of gene expression [GO:0010629]; positive regulation of cell migration [GO:0030335]; negative regulation of actin filament polymerization [GO:0030837]; membrane raft organization [GO:0031579]; negative regulation of heterotypic cell-cell adhesion [GO:0034115]; establishment of endothelial barrier [GO:0061028]; protein localization to plasma membrane [GO:0072659]; negative regulation of protein kinase C signaling [GO:0090038]; positive regulation of substrate adhesion-dependent cell spreading [GO:1900026]	molecular_function [GO:0003674]; protein binding [GO:0005515]	ruffle [GO:0001726]; plasma membrane [GO:0005886]; cell-cell junction [GO:0005911]; integral component of membrane [GO:0016021]; cortical actin cytoskeleton [GO:0030864]; membrane raft [GO:0045121]
Nafisa_SEN7	EARP and GARP complex-interacting protein 1	EIPR1	A8MUM1	Q53HC9	4.9142	0.3014	XT NP B	2023ms1276	endocytic recycling [GO:0032456]; regulation of insulin secretion [GO:0050796]; positive regulation of retrograde transport, endosome to Golgi [GO:1905281]; positive regulation of endocytic recycling [GO:2001137]; protein ubiquitination [GO:0016567]	protein binding [GO:0005515]	trans-Golgi network [GO:0005802]
Nafisa_SEN6	EARP and GARP complex-interacting protein 1	EIPR1	A8MUM1	Q53HC9	4.9744	0.3473	XT NP B	2023ms1276	endocytic recycling [GO:0032456]; regulation of insulin secretion [GO:0050796]; positive regulation of retrograde transport, endosome to Golgi [GO:1905281]; positive regulation of endocytic recycling [GO:2001137]; protein ubiquitination [GO:0016567]	protein binding [GO:0005515]	trans-Golgi network [GO:0005802]
Nafisa_SEN5	EARP and GARP complex-interacting protein 1	EIPR1	A8MUM1	Q53HC9	4.9999	0.3467	XT NP B	2023ms1276	endocytic recycling [GO:0032456]; regulation of insulin secretion [GO:0050796]; positive regulation of retrograde transport, endosome to Golgi [GO:1905281]; positive regulation of endocytic recycling [GO:2001137]; protein ubiquitination [GO:0016567]	protein binding [GO:0005515]	trans-Golgi network [GO:0005802]
Nafisa_SEN4	EARP and GARP complex-interacting protein 1	EIPR1	A8MUM1	Q53HC9	4.9029	0.2825	XT NP B	2023ms1276	endocytic recycling [GO:0032456]; regulation of insulin secretion [GO:0050796]; positive regulation of retrograde transport, endosome to Golgi [GO:1905281]; positive regulation of endocytic recycling [GO:2001137]; protein ubiquitination [GO:0016567]	protein binding [GO:0005515]	trans-Golgi network [GO:0005802]
Nafisa_SEN3	EARP and GARP complex-interacting protein 1	EIPR1	A8MUM1	Q53HC9	4.9325	0.3129	XT NP B	2023ms1276	endocytic recycling [GO:0032456]; regulation of insulin secretion [GO:0050796]; positive regulation of retrograde transport, endosome to Golgi [GO:1905281]; positive regulation of endocytic recycling [GO:2001137]; protein ubiquitination [GO:0016567]	protein binding [GO:0005515]	trans-Golgi network [GO:0005802]
Nafisa_SEN2	EARP and GARP complex-interacting protein 1	EIPR1	A8MUM1	Q53HC9	4.9707	0.3378	XT NP B	2023ms1276	endocytic recycling [GO:0032456]; regulation of insulin secretion [GO:0050796]; positive regulation of retrograde transport, endosome to Golgi [GO:1905281]; positive regulation of endocytic recycling [GO:2001137]; protein ubiquitination [GO:0016567]	protein binding [GO:0005515]	trans-Golgi network [GO:0005802]
Nafisa_SEN1	EARP and GARP complex-interacting protein 1	EIPR1	A8MUM1	Q53HC9	4.9442	0.3265	XT NP B	2023ms1276	endocytic recycling [GO:0032456]; regulation of insulin secretion [GO:0050796]; positive regulation of retrograde transport, endosome to Golgi [GO:1905281]; positive regulation of endocytic recycling [GO:2001137]; protein ubiquitination [GO:0016567]	protein binding [GO:0005515]	trans-Golgi network [GO:0005802]
Nafisa_PRO7	EARP and GARP complex-interacting protein 1	EIPR1	A8MUM1	Q53HC9	4.2605	-0.2943	XT NP B	2023ms1276	endocytic recycling [GO:0032456]; regulation of insulin secretion [GO:0050796]; positive regulation of retrograde transport, endosome to Golgi [GO:1905281]; positive regulation of endocytic recycling [GO:2001137]; protein ubiquitination [GO:0016567]	protein binding [GO:0005515]	trans-Golgi network [GO:0005802]
Nafisa_PRO6	EARP and GARP complex-interacting protein 1	EIPR1	A8MUM1	Q53HC9	4.4228	-0.1223	XT NP B	2023ms1276	endocytic recycling [GO:0032456]; regulation of insulin secretion [GO:0050796]; positive regulation of retrograde transport, endosome to Golgi [GO:1905281]; positive regulation of endocytic recycling [GO:2001137]; protein ubiquitination [GO:0016567]	protein binding [GO:0005515]	trans-Golgi network [GO:0005802]
Nafisa_PRO5	EARP and GARP complex-interacting protein 1	EIPR1	A8MUM1	Q53HC9	4.3966	-0.1406	XT NP B	2023ms1276	endocytic recycling [GO:0032456]; regulation of insulin secretion [GO:0050796]; positive regulation of retrograde transport, endosome to Golgi [GO:1905281]; positive regulation of endocytic recycling [GO:2001137]; protein ubiquitination [GO:0016567]	protein binding [GO:0005515]	trans-Golgi network [GO:0005802]
Nafisa_PRO4	EARP and GARP complex-interacting protein 1	EIPR1	A8MUM1	Q53HC9	4.359	-0.2132	XT NP B	2023ms1276	endocytic recycling [GO:0032456]; regulation of insulin secretion [GO:0050796]; positive regulation of retrograde transport, endosome to Golgi [GO:1905281]; positive regulation of endocytic recycling [GO:2001137]; protein ubiquitination [GO:0016567]	protein binding [GO:0005515]	trans-Golgi network [GO:0005802]
Nafisa_PRO3	EARP and GARP complex-interacting protein 1	EIPR1	A8MUM1	Q53HC9	4.4463	-0.1242	XT NP B	2023ms1276	endocytic recycling [GO:0032456]; regulation of insulin secretion [GO:0050796]; positive regulation of retrograde transport, endosome to Golgi [GO:1905281]; positive regulation of endocytic recycling [GO:2001137]; protein ubiquitination [GO:0016567]	protein binding [GO:0005515]	trans-Golgi network [GO:0005802]
Nafisa_PRO2	EARP and GARP complex-interacting protein 1	EIPR1	A8MUM1	Q53HC9	4.3444	-0.2074	XT NP B	2023ms1276	endocytic recycling [GO:0032456]; regulation of insulin secretion [GO:0050796]; positive regulation of retrograde transport, endosome to Golgi [GO:1905281]; positive regulation of endocytic recycling [GO:2001137]; protein ubiquitination [GO:0016567]	protein binding [GO:0005515]	trans-Golgi network [GO:0005802]
Nafisa_PRO1	EARP and GARP complex-interacting protein 1	EIPR1	A8MUM1	Q53HC9	4.3522	-0.195	XT NP B	2023ms1276	endocytic recycling [GO:0032456]; regulation of insulin secretion [GO:0050796]; positive regulation of retrograde transport, endosome to Golgi [GO:1905281]; positive regulation of endocytic recycling [GO:2001137]; protein ubiquitination [GO:0016567]	protein binding [GO:0005515]	trans-Golgi network [GO:0005802]
Nafisa_SEN7	Anaphase-promoting complex subunit 5	ANAPC5	Q9UJX4	Q9UJX4	4.698	0.0853	XT NP A	2023ms1276	cell cycle [GO:0007049]; cell division [GO:0051301]; protein K11-linked ubiquitination [GO:0070979]; positive regulation of mitotic metaphase/anaphase transition [GO:0045842]; anaphase-promoting complex-dependent catabolic process [GO:0031145]	protein phosphatase binding [GO:0019903]	nucleus [GO:0005634]; nucleoplasm [GO:0005654]; spindle [GO:0005819]; cytosol [GO:0005829]; anaphase-promoting complex [GO:0005680]
Nafisa_SEN6	Anaphase-promoting complex subunit 5	ANAPC5	Q9UJX4	Q9UJX4	4.7669	0.1398	XT NP A	2023ms1276	cell cycle [GO:0007049]; cell division [GO:0051301]; protein K11-linked ubiquitination [GO:0070979]; positive regulation of mitotic metaphase/anaphase transition [GO:0045842]; anaphase-promoting complex-dependent catabolic process [GO:0031145]	protein phosphatase binding [GO:0019903]	nucleus [GO:0005634]; nucleoplasm [GO:0005654]; spindle [GO:0005819]; cytosol [GO:0005829]; anaphase-promoting complex [GO:0005680]
Nafisa_SEN5	Anaphase-promoting complex subunit 5	ANAPC5	Q9UJX4	Q9UJX4	4.8225	0.1694	XT NP A	2023ms1276	cell cycle [GO:0007049]; cell division [GO:0051301]; protein K11-linked ubiquitination [GO:0070979]; positive regulation of mitotic metaphase/anaphase transition [GO:0045842]; anaphase-promoting complex-dependent catabolic process [GO:0031145]	protein phosphatase binding [GO:0019903]	nucleus [GO:0005634]; nucleoplasm [GO:0005654]; spindle [GO:0005819]; cytosol [GO:0005829]; anaphase-promoting complex [GO:0005680]
Nafisa_SEN4	Anaphase-promoting complex subunit 5	ANAPC5	Q9UJX4	Q9UJX4	4.7536	0.1332	XT NP A	2023ms1276	cell cycle [GO:0007049]; cell division [GO:0051301]; protein K11-linked ubiquitination [GO:0070979]; positive regulation of mitotic metaphase/anaphase transition [GO:0045842]; anaphase-promoting complex-dependent catabolic process [GO:0031145]	protein phosphatase binding [GO:0019903]	nucleus [GO:0005634]; nucleoplasm [GO:0005654]; spindle [GO:0005819]; cytosol [GO:0005829]; anaphase-promoting complex [GO:0005680]
Nafisa_SEN3	Anaphase-promoting complex subunit 5	ANAPC5	Q9UJX4	Q9UJX4	4.7524	0.1327	XT NP A	2023ms1276	cell cycle [GO:0007049]; cell division [GO:0051301]; protein K11-linked ubiquitination [GO:0070979]; positive regulation of mitotic metaphase/anaphase transition [GO:0045842]; anaphase-promoting complex-dependent catabolic process [GO:0031145]	protein phosphatase binding [GO:0019903]	nucleus [GO:0005634]; nucleoplasm [GO:0005654]; spindle [GO:0005819]; cytosol [GO:0005829]; anaphase-promoting complex [GO:0005680]
Nafisa_SEN2	Anaphase-promoting complex subunit 5	ANAPC5	Q9UJX4	Q9UJX4	4.8015	0.1686	XT NP A	2023ms1276	cell cycle [GO:0007049]; cell division [GO:0051301]; protein K11-linked ubiquitination [GO:0070979]; positive regulation of mitotic metaphase/anaphase transition [GO:0045842]; anaphase-promoting complex-dependent catabolic process [GO:0031145]	protein phosphatase binding [GO:0019903]	nucleus [GO:0005634]; nucleoplasm [GO:0005654]; spindle [GO:0005819]; cytosol [GO:0005829]; anaphase-promoting complex [GO:0005680]
Nafisa_SEN1	Anaphase-promoting complex subunit 5	ANAPC5	Q9UJX4	Q9UJX4	4.7698	0.1521	XT NP A	2023ms1276	cell cycle [GO:0007049]; cell division [GO:0051301]; protein K11-linked ubiquitination [GO:0070979]; positive regulation of mitotic metaphase/anaphase transition [GO:0045842]; anaphase-promoting complex-dependent catabolic process [GO:0031145]	protein phosphatase binding [GO:0019903]	nucleus [GO:0005634]; nucleoplasm [GO:0005654]; spindle [GO:0005819]; cytosol [GO:0005829]; anaphase-promoting complex [GO:0005680]
Nafisa_PRO7	Anaphase-promoting complex subunit 5	ANAPC5	Q9UJX4	Q9UJX4	4.3976	-0.1573	XT NP A	2023ms1276	cell cycle [GO:0007049]; cell division [GO:0051301]; protein K11-linked ubiquitination [GO:0070979]; positive regulation of mitotic metaphase/anaphase transition [GO:0045842]; anaphase-promoting complex-dependent catabolic process [GO:0031145]	protein phosphatase binding [GO:0019903]	nucleus [GO:0005634]; nucleoplasm [GO:0005654]; spindle [GO:0005819]; cytosol [GO:0005829]; anaphase-promoting complex [GO:0005680]
Nafisa_PRO6	Anaphase-promoting complex subunit 5	ANAPC5	Q9UJX4	Q9UJX4	4.2074	-0.3376	XT NP A	2023ms1276	cell cycle [GO:0007049]; cell division [GO:0051301]; protein K11-linked ubiquitination [GO:0070979]; positive regulation of mitotic metaphase/anaphase transition [GO:0045842]; anaphase-promoting complex-dependent catabolic process [GO:0031145]	protein phosphatase binding [GO:0019903]	nucleus [GO:0005634]; nucleoplasm [GO:0005654]; spindle [GO:0005819]; cytosol [GO:0005829]; anaphase-promoting complex [GO:0005680]
Nafisa_PRO5	Anaphase-promoting complex subunit 5	ANAPC5	Q9UJX4	Q9UJX4	4.4059	-0.1313	XT NP A	2023ms1276	cell cycle [GO:0007049]; cell division [GO:0051301]; protein K11-linked ubiquitination [GO:0070979]; positive regulation of mitotic metaphase/anaphase transition [GO:0045842]; anaphase-promoting complex-dependent catabolic process [GO:0031145]	protein phosphatase binding [GO:0019903]	nucleus [GO:0005634]; nucleoplasm [GO:0005654]; spindle [GO:0005819]; cytosol [GO:0005829]; anaphase-promoting complex [GO:0005680]
Nafisa_PRO4	Anaphase-promoting complex subunit 5	ANAPC5	Q9UJX4	Q9UJX4	4.3779	-0.1943	XT NP A	2023ms1276	cell cycle [GO:0007049]; cell division [GO:0051301]; protein K11-linked ubiquitination [GO:0070979]; positive regulation of mitotic metaphase/anaphase transition [GO:0045842]; anaphase-promoting complex-dependent catabolic process [GO:0031145]	protein phosphatase binding [GO:0019903]	nucleus [GO:0005634]; nucleoplasm [GO:0005654]; spindle [GO:0005819]; cytosol [GO:0005829]; anaphase-promoting complex [GO:0005680]
Nafisa_PRO3	Anaphase-promoting complex subunit 5	ANAPC5	Q9UJX4	Q9UJX4	4.4836	-0.0869	XT NP A	2023ms1276	cell cycle [GO:0007049]; cell division [GO:0051301]; protein K11-linked ubiquitination [GO:0070979]; positive regulation of mitotic metaphase/anaphase transition [GO:0045842]; anaphase-promoting complex-dependent catabolic process [GO:0031145]	protein phosphatase binding [GO:0019903]	nucleus [GO:0005634]; nucleoplasm [GO:0005654]; spindle [GO:0005819]; cytosol [GO:0005829]; anaphase-promoting complex [GO:0005680]
Nafisa_PRO2	Anaphase-promoting complex subunit 5	ANAPC5	Q9UJX4	Q9UJX4	4.4492	-0.1025	XT NP A	2023ms1276	cell cycle [GO:0007049]; cell division [GO:0051301]; protein K11-linked ubiquitination [GO:0070979]; positive regulation of mitotic metaphase/anaphase transition [GO:0045842]; anaphase-promoting complex-dependent catabolic process [GO:0031145]	protein phosphatase binding [GO:0019903]	nucleus [GO:0005634]; nucleoplasm [GO:0005654]; spindle [GO:0005819]; cytosol [GO:0005829]; anaphase-promoting complex [GO:0005680]
Nafisa_PRO1	Anaphase-promoting complex subunit 5	ANAPC5	Q9UJX4	Q9UJX4	4.4163	-0.131	XT NP A	2023ms1276	cell cycle [GO:0007049]; cell division [GO:0051301]; protein K11-linked ubiquitination [GO:0070979]; positive regulation of mitotic metaphase/anaphase transition [GO:0045842]; anaphase-promoting complex-dependent catabolic process [GO:0031145]	protein phosphatase binding [GO:0019903]	nucleus [GO:0005634]; nucleoplasm [GO:0005654]; spindle [GO:0005819]; cytosol [GO:0005829]; anaphase-promoting complex [GO:0005680]
Nafisa_SEN7	Tetratricopeptide repeat protein 4	TTC4	O95801	O95801	4.6675	0.0547	XT NP A	2023ms1276	innate immune response [GO:0045087]; defense response to virus [GO:0051607]	protein binding [GO:0005515]; Hsp90 protein binding [GO:0051879]	nucleus [GO:0005634]; nucleoplasm [GO:0005654]; cytoplasm [GO:0005737]
Nafisa_SEN6	Tetratricopeptide repeat protein 4	TTC4	O95801	O95801	4.7052	0.0781	XT NP A	2023ms1276	innate immune response [GO:0045087]; defense response to virus [GO:0051607]	protein binding [GO:0005515]; Hsp90 protein binding [GO:0051879]	nucleus [GO:0005634]; nucleoplasm [GO:0005654]; cytoplasm [GO:0005737]
Nafisa_SEN5	Tetratricopeptide repeat protein 4	TTC4	O95801	O95801	4.7953	0.1421	XT NP A	2023ms1276	innate immune response [GO:0045087]; defense response to virus [GO:0051607]	protein binding [GO:0005515]; Hsp90 protein binding [GO:0051879]	nucleus [GO:0005634]; nucleoplasm [GO:0005654]; cytoplasm [GO:0005737]
Nafisa_SEN4	Tetratricopeptide repeat protein 4	TTC4	O95801	O95801	4.6933	0.073	XT NP A	2023ms1276	innate immune response [GO:0045087]; defense response to virus [GO:0051607]	protein binding [GO:0005515]; Hsp90 protein binding [GO:0051879]	nucleus [GO:0005634]; nucleoplasm [GO:0005654]; cytoplasm [GO:0005737]
Nafisa_SEN3	Tetratricopeptide repeat protein 4	TTC4	O95801	O95801	4.6685	0.0489	XT NP A	2023ms1276	innate immune response [GO:0045087]; defense response to virus [GO:0051607]	protein binding [GO:0005515]; Hsp90 protein binding [GO:0051879]	nucleus [GO:0005634]; nucleoplasm [GO:0005654]; cytoplasm [GO:0005737]
Nafisa_SEN2	Tetratricopeptide repeat protein 4	TTC4	O95801	O95801	4.6946	0.0617	XT NP A	2023ms1276	innate immune response [GO:0045087]; defense response to virus [GO:0051607]	protein binding [GO:0005515]; Hsp90 protein binding [GO:0051879]	nucleus [GO:0005634]; nucleoplasm [GO:0005654]; cytoplasm [GO:0005737]
Nafisa_SEN1	Tetratricopeptide repeat protein 4	TTC4	O95801	O95801	4.638	0.0203	XT NP A	2023ms1276	innate immune response [GO:0045087]; defense response to virus [GO:0051607]	protein binding [GO:0005515]; Hsp90 protein binding [GO:0051879]	nucleus [GO:0005634]; nucleoplasm [GO:0005654]; cytoplasm [GO:0005737]
Nafisa_PRO7	Tetratricopeptide repeat protein 4	TTC4	O95801	O95801	4.5906	0.0358	XT NP A	2023ms1276	innate immune response [GO:0045087]; defense response to virus [GO:0051607]	protein binding [GO:0005515]; Hsp90 protein binding [GO:0051879]	nucleus [GO:0005634]; nucleoplasm [GO:0005654]; cytoplasm [GO:0005737]
Nafisa_PRO6	Tetratricopeptide repeat protein 4	TTC4	O95801	O95801	4.4885	-0.0566	XT NP A	2023ms1276	innate immune response [GO:0045087]; defense response to virus [GO:0051607]	protein binding [GO:0005515]; Hsp90 protein binding [GO:0051879]	nucleus [GO:0005634]; nucleoplasm [GO:0005654]; cytoplasm [GO:0005737]
Nafisa_PRO5	Tetratricopeptide repeat protein 4	TTC4	O95801	O95801	4.4451	-0.0921	XT NP A	2023ms1276	innate immune response [GO:0045087]; defense response to virus [GO:0051607]	protein binding [GO:0005515]; Hsp90 protein binding [GO:0051879]	nucleus [GO:0005634]; nucleoplasm [GO:0005654]; cytoplasm [GO:0005737]
Nafisa_PRO4	Tetratricopeptide repeat protein 4	TTC4	O95801	O95801	4.5294	-0.0428	XT NP A	2023ms1276	innate immune response [GO:0045087]; defense response to virus [GO:0051607]	protein binding [GO:0005515]; Hsp90 protein binding [GO:0051879]	nucleus [GO:0005634]; nucleoplasm [GO:0005654]; cytoplasm [GO:0005737]
Nafisa_PRO3	Tetratricopeptide repeat protein 4	TTC4	O95801	O95801	4.5479	-0.0226	XT NP A	2023ms1276	innate immune response [GO:0045087]; defense response to virus [GO:0051607]	protein binding [GO:0005515]; Hsp90 protein binding [GO:0051879]	nucleus [GO:0005634]; nucleoplasm [GO:0005654]; cytoplasm [GO:0005737]
Nafisa_PRO2	Tetratricopeptide repeat protein 4	TTC4	O95801	O95801	4.5678	0.0161	XT NP A	2023ms1276	innate immune response [GO:0045087]; defense response to virus [GO:0051607]	protein binding [GO:0005515]; Hsp90 protein binding [GO:0051879]	nucleus [GO:0005634]; nucleoplasm [GO:0005654]; cytoplasm [GO:0005737]
Nafisa_PRO1	Tetratricopeptide repeat protein 4	TTC4	O95801	O95801	4.356	-0.1913	XT NP A	2023ms1276	innate immune response [GO:0045087]; defense response to virus [GO:0051607]	protein binding [GO:0005515]; Hsp90 protein binding [GO:0051879]	nucleus [GO:0005634]; nucleoplasm [GO:0005654]; cytoplasm [GO:0005737]
Nafisa_SEN7	PDZ and LIM domain protein 1	PDLIM1	O00151	Q5E9E1	5.2377	0.625	XT NP B	2023ms1276	NA	NA	NA
Nafisa_SEN6	PDZ and LIM domain protein 1	PDLIM1	O00151	Q5E9E1	5.2044	0.5773	XT NP B	2023ms1276	NA	NA	NA
Nafisa_SEN5	PDZ and LIM domain protein 1	PDLIM1	O00151	Q5E9E1	5.1788	0.5257	XT NP B	2023ms1276	NA	NA	NA
Nafisa_SEN4	PDZ and LIM domain protein 1	PDLIM1	O00151	Q5E9E1	5.2231	0.6027	XT NP B	2023ms1276	NA	NA	NA
Nafisa_SEN3	PDZ and LIM domain protein 1	PDLIM1	O00151	Q5E9E1	5.2283	0.6087	XT NP B	2023ms1276	NA	NA	NA
Nafisa_SEN2	PDZ and LIM domain protein 1	PDLIM1	O00151	Q5E9E1	5.172	0.5391	XT NP B	2023ms1276	NA	NA	NA
Nafisa_SEN1	PDZ and LIM domain protein 1	PDLIM1	O00151	Q5E9E1	5.2053	0.5876	XT NP B	2023ms1276	NA	NA	NA
Nafisa_PRO7	PDZ and LIM domain protein 1	PDLIM1	O00151	Q5E9E1	5.2776	0.7228	XT NP B	2023ms1276	NA	NA	NA
Nafisa_PRO6	PDZ and LIM domain protein 1	PDLIM1	O00151	Q5E9E1	5.2364	0.6913	XT NP B	2023ms1276	NA	NA	NA
Nafisa_PRO5	PDZ and LIM domain protein 1	PDLIM1	O00151	Q5E9E1	5.2808	0.7436	XT NP B	2023ms1276	NA	NA	NA
Nafisa_PRO4	PDZ and LIM domain protein 1	PDLIM1	O00151	Q5E9E1	5.2885	0.7163	XT NP B	2023ms1276	NA	NA	NA
Nafisa_PRO3	PDZ and LIM domain protein 1	PDLIM1	O00151	Q5E9E1	5.2863	0.7158	XT NP B	2023ms1276	NA	NA	NA
Nafisa_PRO2	PDZ and LIM domain protein 1	PDLIM1	O00151	Q5E9E1	5.2666	0.7148	XT NP B	2023ms1276	NA	NA	NA
Nafisa_PRO1	PDZ and LIM domain protein 1	PDLIM1	O00151	Q5E9E1	5.2593	0.7121	XT NP B	2023ms1276	NA	NA	NA
Nafisa_SEN7	FRY microtubule binding protein	FRY	Q5TBA9	F1MYQ7	3.9255	-0.6873	XT NP B	2023ms1276	NA	NA	NA
Nafisa_SEN6	FRY microtubule binding protein	FRY	Q5TBA9	F1MYQ7	3.8855	-0.7416	XT NP B	2023ms1276	NA	NA	NA
Nafisa_SEN5	FRY microtubule binding protein	FRY	Q5TBA9	F1MYQ7	3.9365	-0.7167	XT NP B	2023ms1276	NA	NA	NA
Nafisa_SEN4	FRY microtubule binding protein	FRY	Q5TBA9	F1MYQ7	3.8318	-0.7885	XT NP B	2023ms1276	NA	NA	NA
Nafisa_SEN3	FRY microtubule binding protein	FRY	Q5TBA9	F1MYQ7	3.885	-0.7347	XT NP B	2023ms1276	NA	NA	NA
Nafisa_SEN2	FRY microtubule binding protein	FRY	Q5TBA9	F1MYQ7	3.8535	-0.7794	XT NP B	2023ms1276	NA	NA	NA
Nafisa_SEN1	FRY microtubule binding protein	FRY	Q5TBA9	F1MYQ7	3.749	-0.8688	XT NP B	2023ms1276	NA	NA	NA
Nafisa_PRO7	FRY microtubule binding protein	FRY	Q5TBA9	F1MYQ7	3.7591	-0.7957	XT NP B	2023ms1276	NA	NA	NA
Nafisa_PRO6	FRY microtubule binding protein	FRY	Q5TBA9	F1MYQ7	3.7514	-0.7936	XT NP B	2023ms1276	NA	NA	NA
Nafisa_PRO5	FRY microtubule binding protein	FRY	Q5TBA9	F1MYQ7	3.6908	-0.8464	XT NP B	2023ms1276	NA	NA	NA
Nafisa_PRO4	FRY microtubule binding protein	FRY	Q5TBA9	F1MYQ7	3.6123	-0.96	XT NP B	2023ms1276	NA	NA	NA
Nafisa_PRO3	FRY microtubule binding protein	FRY	Q5TBA9	F1MYQ7	3.8203	-0.7502	XT NP B	2023ms1276	NA	NA	NA
Nafisa_PRO2	FRY microtubule binding protein	FRY	Q5TBA9	F1MYQ7	3.8153	-0.7365	XT NP B	2023ms1276	NA	NA	NA
Nafisa_PRO1	FRY microtubule binding protein	FRY	Q5TBA9	F1MYQ7	3.9585	-0.5888	XT NP B	2023ms1276	NA	NA	NA
Nafisa_SEN7	Myosin binding protein C, cardiac	MYBPC3	A5YM48	Q0VD56	4.5006	-0.1121	XT NP A	2023ms1276	NA	NA	NA
Nafisa_SEN6	Myosin binding protein C, cardiac	MYBPC3	A5YM48	Q0VD56	4.4715	-0.1556	XT NP A	2023ms1276	NA	NA	NA
Nafisa_SEN5	Myosin binding protein C, cardiac	MYBPC3	A5YM48	Q0VD56	4.3913	-0.2619	XT NP A	2023ms1276	NA	NA	NA
Nafisa_SEN4	Myosin binding protein C, cardiac	MYBPC3	A5YM48	Q0VD56	4.5949	-0.0255	XT NP A	2023ms1276	NA	NA	NA
Nafisa_SEN3	Myosin binding protein C, cardiac	MYBPC3	A5YM48	Q0VD56	4.6375	0.0178	XT NP A	2023ms1276	NA	NA	NA
Nafisa_SEN2	Myosin binding protein C, cardiac	MYBPC3	A5YM48	Q0VD56	4.4995	-0.1334	XT NP A	2023ms1276	NA	NA	NA
Nafisa_SEN1	Myosin binding protein C, cardiac	MYBPC3	A5YM48	Q0VD56	4.5497	-0.068	XT NP A	2023ms1276	NA	NA	NA
Nafisa_PRO7	Myosin binding protein C, cardiac	MYBPC3	A5YM48	Q0VD56	4.9781	0.4232	XT NP A	2023ms1276	NA	NA	NA
Nafisa_PRO6	Myosin binding protein C, cardiac	MYBPC3	A5YM48	Q0VD56	4.9327	0.3876	XT NP A	2023ms1276	NA	NA	NA
Nafisa_PRO5	Myosin binding protein C, cardiac	MYBPC3	A5YM48	Q0VD56	4.9831	0.4459	XT NP A	2023ms1276	NA	NA	NA
Nafisa_PRO4	Myosin binding protein C, cardiac	MYBPC3	A5YM48	Q0VD56	4.9632	0.3909	XT NP A	2023ms1276	NA	NA	NA
Nafisa_PRO3	Myosin binding protein C, cardiac	MYBPC3	A5YM48	Q0VD56	5.0287	0.4582	XT NP A	2023ms1276	NA	NA	NA
Nafisa_PRO2	Myosin binding protein C, cardiac	MYBPC3	A5YM48	Q0VD56	4.9532	0.4014	XT NP A	2023ms1276	NA	NA	NA
Nafisa_PRO1	Myosin binding protein C, cardiac	MYBPC3	A5YM48	Q0VD56	4.9702	0.4229	XT NP A	2023ms1276	NA	NA	NA
Nafisa_SEN7	ER degradation-enhancing alpha-mannosidase-like protein 3;Isoform of Q9BZQ6, Isoform 2 of ER degradation-enhancing alpha-mannosidase-like protein 3	EDEM3;EDEM3	NA	Q9BZQ6;Q9BZQ6-2	4.0687	-0.5441	XT NP B	2023ms1276	carbohydrate metabolic process [GO:0005975]; protein glycosylation [GO:0006486]; response to unfolded protein [GO:0006986]; endoplasmic reticulum mannose trimming [GO:1904380]; mannose trimming involved in glycoprotein ERAD pathway [GO:1904382];	mannosyl-oligosaccharide 1,2-alpha-mannosidase activity [GO:0004571]; calcium ion binding [GO:0005509];	endoplasmic reticulum lumen [GO:0005788]; membrane [GO:0016020]; endoplasmic reticulum quality control compartment [GO:0044322];
Nafisa_SEN6	ER degradation-enhancing alpha-mannosidase-like protein 3;Isoform of Q9BZQ6, Isoform 2 of ER degradation-enhancing alpha-mannosidase-like protein 3	EDEM3;EDEM3	NA	Q9BZQ6;Q9BZQ6-2	4.1352	-0.4919	XT NP B	2023ms1276	carbohydrate metabolic process [GO:0005975]; protein glycosylation [GO:0006486]; response to unfolded protein [GO:0006986]; endoplasmic reticulum mannose trimming [GO:1904380]; mannose trimming involved in glycoprotein ERAD pathway [GO:1904382];	mannosyl-oligosaccharide 1,2-alpha-mannosidase activity [GO:0004571]; calcium ion binding [GO:0005509];	endoplasmic reticulum lumen [GO:0005788]; membrane [GO:0016020]; endoplasmic reticulum quality control compartment [GO:0044322];
Nafisa_SEN5	ER degradation-enhancing alpha-mannosidase-like protein 3;Isoform of Q9BZQ6, Isoform 2 of ER degradation-enhancing alpha-mannosidase-like protein 3	EDEM3;EDEM3	NA	Q9BZQ6;Q9BZQ6-2	4.2491	-0.4041	XT NP B	2023ms1276	carbohydrate metabolic process [GO:0005975]; protein glycosylation [GO:0006486]; response to unfolded protein [GO:0006986]; endoplasmic reticulum mannose trimming [GO:1904380]; mannose trimming involved in glycoprotein ERAD pathway [GO:1904382];	mannosyl-oligosaccharide 1,2-alpha-mannosidase activity [GO:0004571]; calcium ion binding [GO:0005509];	endoplasmic reticulum lumen [GO:0005788]; membrane [GO:0016020]; endoplasmic reticulum quality control compartment [GO:0044322];
Nafisa_SEN4	ER degradation-enhancing alpha-mannosidase-like protein 3;Isoform of Q9BZQ6, Isoform 2 of ER degradation-enhancing alpha-mannosidase-like protein 3	EDEM3;EDEM3	NA	Q9BZQ6;Q9BZQ6-2	4.1374	-0.4829	XT NP B	2023ms1276	carbohydrate metabolic process [GO:0005975]; protein glycosylation [GO:0006486]; response to unfolded protein [GO:0006986]; endoplasmic reticulum mannose trimming [GO:1904380]; mannose trimming involved in glycoprotein ERAD pathway [GO:1904382];	mannosyl-oligosaccharide 1,2-alpha-mannosidase activity [GO:0004571]; calcium ion binding [GO:0005509];	endoplasmic reticulum lumen [GO:0005788]; membrane [GO:0016020]; endoplasmic reticulum quality control compartment [GO:0044322];
Nafisa_SEN3	ER degradation-enhancing alpha-mannosidase-like protein 3;Isoform of Q9BZQ6, Isoform 2 of ER degradation-enhancing alpha-mannosidase-like protein 3	EDEM3;EDEM3	NA	Q9BZQ6;Q9BZQ6-2	4.1669	-0.4528	XT NP B	2023ms1276	carbohydrate metabolic process [GO:0005975]; protein glycosylation [GO:0006486]; response to unfolded protein [GO:0006986]; endoplasmic reticulum mannose trimming [GO:1904380]; mannose trimming involved in glycoprotein ERAD pathway [GO:1904382];	mannosyl-oligosaccharide 1,2-alpha-mannosidase activity [GO:0004571]; calcium ion binding [GO:0005509];	endoplasmic reticulum lumen [GO:0005788]; membrane [GO:0016020]; endoplasmic reticulum quality control compartment [GO:0044322];
Nafisa_SEN2	ER degradation-enhancing alpha-mannosidase-like protein 3;Isoform of Q9BZQ6, Isoform 2 of ER degradation-enhancing alpha-mannosidase-like protein 3	EDEM3;EDEM3	NA	Q9BZQ6;Q9BZQ6-2	4.2087	-0.4242	XT NP B	2023ms1276	carbohydrate metabolic process [GO:0005975]; protein glycosylation [GO:0006486]; response to unfolded protein [GO:0006986]; endoplasmic reticulum mannose trimming [GO:1904380]; mannose trimming involved in glycoprotein ERAD pathway [GO:1904382];	mannosyl-oligosaccharide 1,2-alpha-mannosidase activity [GO:0004571]; calcium ion binding [GO:0005509];	endoplasmic reticulum lumen [GO:0005788]; membrane [GO:0016020]; endoplasmic reticulum quality control compartment [GO:0044322];
Nafisa_SEN1	ER degradation-enhancing alpha-mannosidase-like protein 3;Isoform of Q9BZQ6, Isoform 2 of ER degradation-enhancing alpha-mannosidase-like protein 3	EDEM3;EDEM3	NA	Q9BZQ6;Q9BZQ6-2	4.253	-0.3647	XT NP B	2023ms1276	carbohydrate metabolic process [GO:0005975]; protein glycosylation [GO:0006486]; response to unfolded protein [GO:0006986]; endoplasmic reticulum mannose trimming [GO:1904380]; mannose trimming involved in glycoprotein ERAD pathway [GO:1904382];	mannosyl-oligosaccharide 1,2-alpha-mannosidase activity [GO:0004571]; calcium ion binding [GO:0005509];	endoplasmic reticulum lumen [GO:0005788]; membrane [GO:0016020]; endoplasmic reticulum quality control compartment [GO:0044322];
Nafisa_PRO7	ER degradation-enhancing alpha-mannosidase-like protein 3;Isoform of Q9BZQ6, Isoform 2 of ER degradation-enhancing alpha-mannosidase-like protein 3	EDEM3;EDEM3	NA	Q9BZQ6;Q9BZQ6-2	3.535	-1.0198	XT NP B	2023ms1276	carbohydrate metabolic process [GO:0005975]; protein glycosylation [GO:0006486]; response to unfolded protein [GO:0006986]; endoplasmic reticulum mannose trimming [GO:1904380]; mannose trimming involved in glycoprotein ERAD pathway [GO:1904382];	mannosyl-oligosaccharide 1,2-alpha-mannosidase activity [GO:0004571]; calcium ion binding [GO:0005509];	endoplasmic reticulum lumen [GO:0005788]; membrane [GO:0016020]; endoplasmic reticulum quality control compartment [GO:0044322];
Nafisa_PRO6	ER degradation-enhancing alpha-mannosidase-like protein 3;Isoform of Q9BZQ6, Isoform 2 of ER degradation-enhancing alpha-mannosidase-like protein 3	EDEM3;EDEM3	NA	Q9BZQ6;Q9BZQ6-2	3.4486	-1.0965	XT NP B	2023ms1276	carbohydrate metabolic process [GO:0005975]; protein glycosylation [GO:0006486]; response to unfolded protein [GO:0006986]; endoplasmic reticulum mannose trimming [GO:1904380]; mannose trimming involved in glycoprotein ERAD pathway [GO:1904382];	mannosyl-oligosaccharide 1,2-alpha-mannosidase activity [GO:0004571]; calcium ion binding [GO:0005509];	endoplasmic reticulum lumen [GO:0005788]; membrane [GO:0016020]; endoplasmic reticulum quality control compartment [GO:0044322];
Nafisa_PRO5	ER degradation-enhancing alpha-mannosidase-like protein 3;Isoform of Q9BZQ6, Isoform 2 of ER degradation-enhancing alpha-mannosidase-like protein 3	EDEM3;EDEM3	NA	Q9BZQ6;Q9BZQ6-2	3.5773	-0.9599	XT NP B	2023ms1276	carbohydrate metabolic process [GO:0005975]; protein glycosylation [GO:0006486]; response to unfolded protein [GO:0006986]; endoplasmic reticulum mannose trimming [GO:1904380]; mannose trimming involved in glycoprotein ERAD pathway [GO:1904382];	mannosyl-oligosaccharide 1,2-alpha-mannosidase activity [GO:0004571]; calcium ion binding [GO:0005509];	endoplasmic reticulum lumen [GO:0005788]; membrane [GO:0016020]; endoplasmic reticulum quality control compartment [GO:0044322];
Nafisa_PRO4	ER degradation-enhancing alpha-mannosidase-like protein 3;Isoform of Q9BZQ6, Isoform 2 of ER degradation-enhancing alpha-mannosidase-like protein 3	EDEM3;EDEM3	NA	Q9BZQ6;Q9BZQ6-2	3.376	-1.1962	XT NP B	2023ms1276	carbohydrate metabolic process [GO:0005975]; protein glycosylation [GO:0006486]; response to unfolded protein [GO:0006986]; endoplasmic reticulum mannose trimming [GO:1904380]; mannose trimming involved in glycoprotein ERAD pathway [GO:1904382];	mannosyl-oligosaccharide 1,2-alpha-mannosidase activity [GO:0004571]; calcium ion binding [GO:0005509];	endoplasmic reticulum lumen [GO:0005788]; membrane [GO:0016020]; endoplasmic reticulum quality control compartment [GO:0044322];
Nafisa_PRO3	ER degradation-enhancing alpha-mannosidase-like protein 3;Isoform of Q9BZQ6, Isoform 2 of ER degradation-enhancing alpha-mannosidase-like protein 3	EDEM3;EDEM3	NA	Q9BZQ6;Q9BZQ6-2	3.2235	-1.347	XT NP B	2023ms1276	carbohydrate metabolic process [GO:0005975]; protein glycosylation [GO:0006486]; response to unfolded protein [GO:0006986]; endoplasmic reticulum mannose trimming [GO:1904380]; mannose trimming involved in glycoprotein ERAD pathway [GO:1904382];	mannosyl-oligosaccharide 1,2-alpha-mannosidase activity [GO:0004571]; calcium ion binding [GO:0005509];	endoplasmic reticulum lumen [GO:0005788]; membrane [GO:0016020]; endoplasmic reticulum quality control compartment [GO:0044322];
Nafisa_PRO2	ER degradation-enhancing alpha-mannosidase-like protein 3;Isoform of Q9BZQ6, Isoform 2 of ER degradation-enhancing alpha-mannosidase-like protein 3	EDEM3;EDEM3	NA	Q9BZQ6;Q9BZQ6-2	3.5553	-0.9964	XT NP B	2023ms1276	carbohydrate metabolic process [GO:0005975]; protein glycosylation [GO:0006486]; response to unfolded protein [GO:0006986]; endoplasmic reticulum mannose trimming [GO:1904380]; mannose trimming involved in glycoprotein ERAD pathway [GO:1904382];	mannosyl-oligosaccharide 1,2-alpha-mannosidase activity [GO:0004571]; calcium ion binding [GO:0005509];	endoplasmic reticulum lumen [GO:0005788]; membrane [GO:0016020]; endoplasmic reticulum quality control compartment [GO:0044322];
Nafisa_PRO1	ER degradation-enhancing alpha-mannosidase-like protein 3;Isoform of Q9BZQ6, Isoform 2 of ER degradation-enhancing alpha-mannosidase-like protein 3	EDEM3;EDEM3	NA	Q9BZQ6;Q9BZQ6-2	3.1348	-1.4125	XT NP B	2023ms1276	carbohydrate metabolic process [GO:0005975]; protein glycosylation [GO:0006486]; response to unfolded protein [GO:0006986]; endoplasmic reticulum mannose trimming [GO:1904380]; mannose trimming involved in glycoprotein ERAD pathway [GO:1904382];	mannosyl-oligosaccharide 1,2-alpha-mannosidase activity [GO:0004571]; calcium ion binding [GO:0005509];	endoplasmic reticulum lumen [GO:0005788]; membrane [GO:0016020]; endoplasmic reticulum quality control compartment [GO:0044322];
Nafisa_SEN7	Collagen alpha-1(XI) chain;Isoform of P12107, Isoform B of Collagen alpha-1(XI) chain;Isoform of P12107, Isoform C of Collagen alpha-1(XI) chain;Isoform of P12107, Isoform 4 of Collagen alpha-1(XI) chain	COL11A1;COL11A1;COL11A1;COL11A1	NA	P12107;P12107-2;P12107-3;P12107-4	5.3917	0.779	XT NP B	2023ms1276	cartilage condensation [GO:0001502]; ossification [GO:0001503]; chondrocyte development [GO:0002063]; proteoglycan metabolic process [GO:0006029]; visual perception [GO:0007601]; sensory perception of sound [GO:0007605]; extracellular matrix organization [GO:0030198]; collagen fibril organization [GO:0030199]; endodermal cell differentiation [GO:0035987]; tendon development [GO:0035989]; inner ear morphogenesis [GO:0042472]; embryonic skeletal system morphogenesis [GO:0048704]; detection of mechanical stimulus involved in sensory perception of sound [GO:0050910]; ventricular cardiac muscle tissue morphogenesis [GO:0055010]; ; ;	extracellular matrix structural constituent [GO:0005201]; heparin binding [GO:0008201]; extracellular matrix structural constituent conferring tensile strength [GO:0030020]; protein-macromolecule adaptor activity [GO:0030674]; metal ion binding [GO:0046872]; extracellular matrix binding [GO:0050840]; heparan sulfate binding [GO:1904399]; ; ;	extracellular region [GO:0005576]; endoplasmic reticulum lumen [GO:0005788]; collagen-containing extracellular matrix [GO:0062023]; collagen type XI trimer [GO:0005592]; extracellular matrix [GO:0031012]; extracellular space [GO:0005615]; ; ;
Nafisa_SEN6	Collagen alpha-1(XI) chain;Isoform of P12107, Isoform B of Collagen alpha-1(XI) chain;Isoform of P12107, Isoform C of Collagen alpha-1(XI) chain;Isoform of P12107, Isoform 4 of Collagen alpha-1(XI) chain	COL11A1;COL11A1;COL11A1;COL11A1	NA	P12107;P12107-2;P12107-3;P12107-4	5.3505	0.7234	XT NP B	2023ms1276	cartilage condensation [GO:0001502]; ossification [GO:0001503]; chondrocyte development [GO:0002063]; proteoglycan metabolic process [GO:0006029]; visual perception [GO:0007601]; sensory perception of sound [GO:0007605]; extracellular matrix organization [GO:0030198]; collagen fibril organization [GO:0030199]; endodermal cell differentiation [GO:0035987]; tendon development [GO:0035989]; inner ear morphogenesis [GO:0042472]; embryonic skeletal system morphogenesis [GO:0048704]; detection of mechanical stimulus involved in sensory perception of sound [GO:0050910]; ventricular cardiac muscle tissue morphogenesis [GO:0055010]; ; ;	extracellular matrix structural constituent [GO:0005201]; heparin binding [GO:0008201]; extracellular matrix structural constituent conferring tensile strength [GO:0030020]; protein-macromolecule adaptor activity [GO:0030674]; metal ion binding [GO:0046872]; extracellular matrix binding [GO:0050840]; heparan sulfate binding [GO:1904399]; ; ;	extracellular region [GO:0005576]; endoplasmic reticulum lumen [GO:0005788]; collagen-containing extracellular matrix [GO:0062023]; collagen type XI trimer [GO:0005592]; extracellular matrix [GO:0031012]; extracellular space [GO:0005615]; ; ;
Nafisa_SEN5	Collagen alpha-1(XI) chain;Isoform of P12107, Isoform B of Collagen alpha-1(XI) chain;Isoform of P12107, Isoform C of Collagen alpha-1(XI) chain;Isoform of P12107, Isoform 4 of Collagen alpha-1(XI) chain	COL11A1;COL11A1;COL11A1;COL11A1	NA	P12107;P12107-2;P12107-3;P12107-4	5.3727	0.7196	XT NP B	2023ms1276	cartilage condensation [GO:0001502]; ossification [GO:0001503]; chondrocyte development [GO:0002063]; proteoglycan metabolic process [GO:0006029]; visual perception [GO:0007601]; sensory perception of sound [GO:0007605]; extracellular matrix organization [GO:0030198]; collagen fibril organization [GO:0030199]; endodermal cell differentiation [GO:0035987]; tendon development [GO:0035989]; inner ear morphogenesis [GO:0042472]; embryonic skeletal system morphogenesis [GO:0048704]; detection of mechanical stimulus involved in sensory perception of sound [GO:0050910]; ventricular cardiac muscle tissue morphogenesis [GO:0055010]; ; ;	extracellular matrix structural constituent [GO:0005201]; heparin binding [GO:0008201]; extracellular matrix structural constituent conferring tensile strength [GO:0030020]; protein-macromolecule adaptor activity [GO:0030674]; metal ion binding [GO:0046872]; extracellular matrix binding [GO:0050840]; heparan sulfate binding [GO:1904399]; ; ;	extracellular region [GO:0005576]; endoplasmic reticulum lumen [GO:0005788]; collagen-containing extracellular matrix [GO:0062023]; collagen type XI trimer [GO:0005592]; extracellular matrix [GO:0031012]; extracellular space [GO:0005615]; ; ;
Nafisa_SEN4	Collagen alpha-1(XI) chain;Isoform of P12107, Isoform B of Collagen alpha-1(XI) chain;Isoform of P12107, Isoform C of Collagen alpha-1(XI) chain;Isoform of P12107, Isoform 4 of Collagen alpha-1(XI) chain	COL11A1;COL11A1;COL11A1;COL11A1	NA	P12107;P12107-2;P12107-3;P12107-4	5.3881	0.7677	XT NP B	2023ms1276	cartilage condensation [GO:0001502]; ossification [GO:0001503]; chondrocyte development [GO:0002063]; proteoglycan metabolic process [GO:0006029]; visual perception [GO:0007601]; sensory perception of sound [GO:0007605]; extracellular matrix organization [GO:0030198]; collagen fibril organization [GO:0030199]; endodermal cell differentiation [GO:0035987]; tendon development [GO:0035989]; inner ear morphogenesis [GO:0042472]; embryonic skeletal system morphogenesis [GO:0048704]; detection of mechanical stimulus involved in sensory perception of sound [GO:0050910]; ventricular cardiac muscle tissue morphogenesis [GO:0055010]; ; ;	extracellular matrix structural constituent [GO:0005201]; heparin binding [GO:0008201]; extracellular matrix structural constituent conferring tensile strength [GO:0030020]; protein-macromolecule adaptor activity [GO:0030674]; metal ion binding [GO:0046872]; extracellular matrix binding [GO:0050840]; heparan sulfate binding [GO:1904399]; ; ;	extracellular region [GO:0005576]; endoplasmic reticulum lumen [GO:0005788]; collagen-containing extracellular matrix [GO:0062023]; collagen type XI trimer [GO:0005592]; extracellular matrix [GO:0031012]; extracellular space [GO:0005615]; ; ;
Nafisa_SEN3	Collagen alpha-1(XI) chain;Isoform of P12107, Isoform B of Collagen alpha-1(XI) chain;Isoform of P12107, Isoform C of Collagen alpha-1(XI) chain;Isoform of P12107, Isoform 4 of Collagen alpha-1(XI) chain	COL11A1;COL11A1;COL11A1;COL11A1	NA	P12107;P12107-2;P12107-3;P12107-4	5.4177	0.798	XT NP B	2023ms1276	cartilage condensation [GO:0001502]; ossification [GO:0001503]; chondrocyte development [GO:0002063]; proteoglycan metabolic process [GO:0006029]; visual perception [GO:0007601]; sensory perception of sound [GO:0007605]; extracellular matrix organization [GO:0030198]; collagen fibril organization [GO:0030199]; endodermal cell differentiation [GO:0035987]; tendon development [GO:0035989]; inner ear morphogenesis [GO:0042472]; embryonic skeletal system morphogenesis [GO:0048704]; detection of mechanical stimulus involved in sensory perception of sound [GO:0050910]; ventricular cardiac muscle tissue morphogenesis [GO:0055010]; ; ;	extracellular matrix structural constituent [GO:0005201]; heparin binding [GO:0008201]; extracellular matrix structural constituent conferring tensile strength [GO:0030020]; protein-macromolecule adaptor activity [GO:0030674]; metal ion binding [GO:0046872]; extracellular matrix binding [GO:0050840]; heparan sulfate binding [GO:1904399]; ; ;	extracellular region [GO:0005576]; endoplasmic reticulum lumen [GO:0005788]; collagen-containing extracellular matrix [GO:0062023]; collagen type XI trimer [GO:0005592]; extracellular matrix [GO:0031012]; extracellular space [GO:0005615]; ; ;
Nafisa_SEN2	Collagen alpha-1(XI) chain;Isoform of P12107, Isoform B of Collagen alpha-1(XI) chain;Isoform of P12107, Isoform C of Collagen alpha-1(XI) chain;Isoform of P12107, Isoform 4 of Collagen alpha-1(XI) chain	COL11A1;COL11A1;COL11A1;COL11A1	NA	P12107;P12107-2;P12107-3;P12107-4	5.3835	0.7506	XT NP B	2023ms1276	cartilage condensation [GO:0001502]; ossification [GO:0001503]; chondrocyte development [GO:0002063]; proteoglycan metabolic process [GO:0006029]; visual perception [GO:0007601]; sensory perception of sound [GO:0007605]; extracellular matrix organization [GO:0030198]; collagen fibril organization [GO:0030199]; endodermal cell differentiation [GO:0035987]; tendon development [GO:0035989]; inner ear morphogenesis [GO:0042472]; embryonic skeletal system morphogenesis [GO:0048704]; detection of mechanical stimulus involved in sensory perception of sound [GO:0050910]; ventricular cardiac muscle tissue morphogenesis [GO:0055010]; ; ;	extracellular matrix structural constituent [GO:0005201]; heparin binding [GO:0008201]; extracellular matrix structural constituent conferring tensile strength [GO:0030020]; protein-macromolecule adaptor activity [GO:0030674]; metal ion binding [GO:0046872]; extracellular matrix binding [GO:0050840]; heparan sulfate binding [GO:1904399]; ; ;	extracellular region [GO:0005576]; endoplasmic reticulum lumen [GO:0005788]; collagen-containing extracellular matrix [GO:0062023]; collagen type XI trimer [GO:0005592]; extracellular matrix [GO:0031012]; extracellular space [GO:0005615]; ; ;
Nafisa_SEN1	Collagen alpha-1(XI) chain;Isoform of P12107, Isoform B of Collagen alpha-1(XI) chain;Isoform of P12107, Isoform C of Collagen alpha-1(XI) chain;Isoform of P12107, Isoform 4 of Collagen alpha-1(XI) chain	COL11A1;COL11A1;COL11A1;COL11A1	NA	P12107;P12107-2;P12107-3;P12107-4	5.4187	0.801	XT NP B	2023ms1276	cartilage condensation [GO:0001502]; ossification [GO:0001503]; chondrocyte development [GO:0002063]; proteoglycan metabolic process [GO:0006029]; visual perception [GO:0007601]; sensory perception of sound [GO:0007605]; extracellular matrix organization [GO:0030198]; collagen fibril organization [GO:0030199]; endodermal cell differentiation [GO:0035987]; tendon development [GO:0035989]; inner ear morphogenesis [GO:0042472]; embryonic skeletal system morphogenesis [GO:0048704]; detection of mechanical stimulus involved in sensory perception of sound [GO:0050910]; ventricular cardiac muscle tissue morphogenesis [GO:0055010]; ; ;	extracellular matrix structural constituent [GO:0005201]; heparin binding [GO:0008201]; extracellular matrix structural constituent conferring tensile strength [GO:0030020]; protein-macromolecule adaptor activity [GO:0030674]; metal ion binding [GO:0046872]; extracellular matrix binding [GO:0050840]; heparan sulfate binding [GO:1904399]; ; ;	extracellular region [GO:0005576]; endoplasmic reticulum lumen [GO:0005788]; collagen-containing extracellular matrix [GO:0062023]; collagen type XI trimer [GO:0005592]; extracellular matrix [GO:0031012]; extracellular space [GO:0005615]; ; ;
Nafisa_PRO7	Collagen alpha-1(XI) chain;Isoform of P12107, Isoform B of Collagen alpha-1(XI) chain;Isoform of P12107, Isoform C of Collagen alpha-1(XI) chain;Isoform of P12107, Isoform 4 of Collagen alpha-1(XI) chain	COL11A1;COL11A1;COL11A1;COL11A1	NA	P12107;P12107-2;P12107-3;P12107-4	5.4823	0.9275	XT NP B	2023ms1276	cartilage condensation [GO:0001502]; ossification [GO:0001503]; chondrocyte development [GO:0002063]; proteoglycan metabolic process [GO:0006029]; visual perception [GO:0007601]; sensory perception of sound [GO:0007605]; extracellular matrix organization [GO:0030198]; collagen fibril organization [GO:0030199]; endodermal cell differentiation [GO:0035987]; tendon development [GO:0035989]; inner ear morphogenesis [GO:0042472]; embryonic skeletal system morphogenesis [GO:0048704]; detection of mechanical stimulus involved in sensory perception of sound [GO:0050910]; ventricular cardiac muscle tissue morphogenesis [GO:0055010]; ; ;	extracellular matrix structural constituent [GO:0005201]; heparin binding [GO:0008201]; extracellular matrix structural constituent conferring tensile strength [GO:0030020]; protein-macromolecule adaptor activity [GO:0030674]; metal ion binding [GO:0046872]; extracellular matrix binding [GO:0050840]; heparan sulfate binding [GO:1904399]; ; ;	extracellular region [GO:0005576]; endoplasmic reticulum lumen [GO:0005788]; collagen-containing extracellular matrix [GO:0062023]; collagen type XI trimer [GO:0005592]; extracellular matrix [GO:0031012]; extracellular space [GO:0005615]; ; ;
Nafisa_PRO6	Collagen alpha-1(XI) chain;Isoform of P12107, Isoform B of Collagen alpha-1(XI) chain;Isoform of P12107, Isoform C of Collagen alpha-1(XI) chain;Isoform of P12107, Isoform 4 of Collagen alpha-1(XI) chain	COL11A1;COL11A1;COL11A1;COL11A1	NA	P12107;P12107-2;P12107-3;P12107-4	5.5161	0.971	XT NP B	2023ms1276	cartilage condensation [GO:0001502]; ossification [GO:0001503]; chondrocyte development [GO:0002063]; proteoglycan metabolic process [GO:0006029]; visual perception [GO:0007601]; sensory perception of sound [GO:0007605]; extracellular matrix organization [GO:0030198]; collagen fibril organization [GO:0030199]; endodermal cell differentiation [GO:0035987]; tendon development [GO:0035989]; inner ear morphogenesis [GO:0042472]; embryonic skeletal system morphogenesis [GO:0048704]; detection of mechanical stimulus involved in sensory perception of sound [GO:0050910]; ventricular cardiac muscle tissue morphogenesis [GO:0055010]; ; ;	extracellular matrix structural constituent [GO:0005201]; heparin binding [GO:0008201]; extracellular matrix structural constituent conferring tensile strength [GO:0030020]; protein-macromolecule adaptor activity [GO:0030674]; metal ion binding [GO:0046872]; extracellular matrix binding [GO:0050840]; heparan sulfate binding [GO:1904399]; ; ;	extracellular region [GO:0005576]; endoplasmic reticulum lumen [GO:0005788]; collagen-containing extracellular matrix [GO:0062023]; collagen type XI trimer [GO:0005592]; extracellular matrix [GO:0031012]; extracellular space [GO:0005615]; ; ;
Nafisa_PRO5	Collagen alpha-1(XI) chain;Isoform of P12107, Isoform B of Collagen alpha-1(XI) chain;Isoform of P12107, Isoform C of Collagen alpha-1(XI) chain;Isoform of P12107, Isoform 4 of Collagen alpha-1(XI) chain	COL11A1;COL11A1;COL11A1;COL11A1	NA	P12107;P12107-2;P12107-3;P12107-4	5.5205	0.9833	XT NP B	2023ms1276	cartilage condensation [GO:0001502]; ossification [GO:0001503]; chondrocyte development [GO:0002063]; proteoglycan metabolic process [GO:0006029]; visual perception [GO:0007601]; sensory perception of sound [GO:0007605]; extracellular matrix organization [GO:0030198]; collagen fibril organization [GO:0030199]; endodermal cell differentiation [GO:0035987]; tendon development [GO:0035989]; inner ear morphogenesis [GO:0042472]; embryonic skeletal system morphogenesis [GO:0048704]; detection of mechanical stimulus involved in sensory perception of sound [GO:0050910]; ventricular cardiac muscle tissue morphogenesis [GO:0055010]; ; ;	extracellular matrix structural constituent [GO:0005201]; heparin binding [GO:0008201]; extracellular matrix structural constituent conferring tensile strength [GO:0030020]; protein-macromolecule adaptor activity [GO:0030674]; metal ion binding [GO:0046872]; extracellular matrix binding [GO:0050840]; heparan sulfate binding [GO:1904399]; ; ;	extracellular region [GO:0005576]; endoplasmic reticulum lumen [GO:0005788]; collagen-containing extracellular matrix [GO:0062023]; collagen type XI trimer [GO:0005592]; extracellular matrix [GO:0031012]; extracellular space [GO:0005615]; ; ;
Nafisa_PRO4	Collagen alpha-1(XI) chain;Isoform of P12107, Isoform B of Collagen alpha-1(XI) chain;Isoform of P12107, Isoform C of Collagen alpha-1(XI) chain;Isoform of P12107, Isoform 4 of Collagen alpha-1(XI) chain	COL11A1;COL11A1;COL11A1;COL11A1	NA	P12107;P12107-2;P12107-3;P12107-4	5.5191	0.9469	XT NP B	2023ms1276	cartilage condensation [GO:0001502]; ossification [GO:0001503]; chondrocyte development [GO:0002063]; proteoglycan metabolic process [GO:0006029]; visual perception [GO:0007601]; sensory perception of sound [GO:0007605]; extracellular matrix organization [GO:0030198]; collagen fibril organization [GO:0030199]; endodermal cell differentiation [GO:0035987]; tendon development [GO:0035989]; inner ear morphogenesis [GO:0042472]; embryonic skeletal system morphogenesis [GO:0048704]; detection of mechanical stimulus involved in sensory perception of sound [GO:0050910]; ventricular cardiac muscle tissue morphogenesis [GO:0055010]; ; ;	extracellular matrix structural constituent [GO:0005201]; heparin binding [GO:0008201]; extracellular matrix structural constituent conferring tensile strength [GO:0030020]; protein-macromolecule adaptor activity [GO:0030674]; metal ion binding [GO:0046872]; extracellular matrix binding [GO:0050840]; heparan sulfate binding [GO:1904399]; ; ;	extracellular region [GO:0005576]; endoplasmic reticulum lumen [GO:0005788]; collagen-containing extracellular matrix [GO:0062023]; collagen type XI trimer [GO:0005592]; extracellular matrix [GO:0031012]; extracellular space [GO:0005615]; ; ;
Nafisa_PRO3	Collagen alpha-1(XI) chain;Isoform of P12107, Isoform B of Collagen alpha-1(XI) chain;Isoform of P12107, Isoform C of Collagen alpha-1(XI) chain;Isoform of P12107, Isoform 4 of Collagen alpha-1(XI) chain	COL11A1;COL11A1;COL11A1;COL11A1	NA	P12107;P12107-2;P12107-3;P12107-4	5.4981	0.9275	XT NP B	2023ms1276	cartilage condensation [GO:0001502]; ossification [GO:0001503]; chondrocyte development [GO:0002063]; proteoglycan metabolic process [GO:0006029]; visual perception [GO:0007601]; sensory perception of sound [GO:0007605]; extracellular matrix organization [GO:0030198]; collagen fibril organization [GO:0030199]; endodermal cell differentiation [GO:0035987]; tendon development [GO:0035989]; inner ear morphogenesis [GO:0042472]; embryonic skeletal system morphogenesis [GO:0048704]; detection of mechanical stimulus involved in sensory perception of sound [GO:0050910]; ventricular cardiac muscle tissue morphogenesis [GO:0055010]; ; ;	extracellular matrix structural constituent [GO:0005201]; heparin binding [GO:0008201]; extracellular matrix structural constituent conferring tensile strength [GO:0030020]; protein-macromolecule adaptor activity [GO:0030674]; metal ion binding [GO:0046872]; extracellular matrix binding [GO:0050840]; heparan sulfate binding [GO:1904399]; ; ;	extracellular region [GO:0005576]; endoplasmic reticulum lumen [GO:0005788]; collagen-containing extracellular matrix [GO:0062023]; collagen type XI trimer [GO:0005592]; extracellular matrix [GO:0031012]; extracellular space [GO:0005615]; ; ;
Nafisa_PRO2	Collagen alpha-1(XI) chain;Isoform of P12107, Isoform B of Collagen alpha-1(XI) chain;Isoform of P12107, Isoform C of Collagen alpha-1(XI) chain;Isoform of P12107, Isoform 4 of Collagen alpha-1(XI) chain	COL11A1;COL11A1;COL11A1;COL11A1	NA	P12107;P12107-2;P12107-3;P12107-4	5.5009	0.9492	XT NP B	2023ms1276	cartilage condensation [GO:0001502]; ossification [GO:0001503]; chondrocyte development [GO:0002063]; proteoglycan metabolic process [GO:0006029]; visual perception [GO:0007601]; sensory perception of sound [GO:0007605]; extracellular matrix organization [GO:0030198]; collagen fibril organization [GO:0030199]; endodermal cell differentiation [GO:0035987]; tendon development [GO:0035989]; inner ear morphogenesis [GO:0042472]; embryonic skeletal system morphogenesis [GO:0048704]; detection of mechanical stimulus involved in sensory perception of sound [GO:0050910]; ventricular cardiac muscle tissue morphogenesis [GO:0055010]; ; ;	extracellular matrix structural constituent [GO:0005201]; heparin binding [GO:0008201]; extracellular matrix structural constituent conferring tensile strength [GO:0030020]; protein-macromolecule adaptor activity [GO:0030674]; metal ion binding [GO:0046872]; extracellular matrix binding [GO:0050840]; heparan sulfate binding [GO:1904399]; ; ;	extracellular region [GO:0005576]; endoplasmic reticulum lumen [GO:0005788]; collagen-containing extracellular matrix [GO:0062023]; collagen type XI trimer [GO:0005592]; extracellular matrix [GO:0031012]; extracellular space [GO:0005615]; ; ;
Nafisa_PRO1	Collagen alpha-1(XI) chain;Isoform of P12107, Isoform B of Collagen alpha-1(XI) chain;Isoform of P12107, Isoform C of Collagen alpha-1(XI) chain;Isoform of P12107, Isoform 4 of Collagen alpha-1(XI) chain	COL11A1;COL11A1;COL11A1;COL11A1	NA	P12107;P12107-2;P12107-3;P12107-4	5.4988	0.9515	XT NP B	2023ms1276	cartilage condensation [GO:0001502]; ossification [GO:0001503]; chondrocyte development [GO:0002063]; proteoglycan metabolic process [GO:0006029]; visual perception [GO:0007601]; sensory perception of sound [GO:0007605]; extracellular matrix organization [GO:0030198]; collagen fibril organization [GO:0030199]; endodermal cell differentiation [GO:0035987]; tendon development [GO:0035989]; inner ear morphogenesis [GO:0042472]; embryonic skeletal system morphogenesis [GO:0048704]; detection of mechanical stimulus involved in sensory perception of sound [GO:0050910]; ventricular cardiac muscle tissue morphogenesis [GO:0055010]; ; ;	extracellular matrix structural constituent [GO:0005201]; heparin binding [GO:0008201]; extracellular matrix structural constituent conferring tensile strength [GO:0030020]; protein-macromolecule adaptor activity [GO:0030674]; metal ion binding [GO:0046872]; extracellular matrix binding [GO:0050840]; heparan sulfate binding [GO:1904399]; ; ;	extracellular region [GO:0005576]; endoplasmic reticulum lumen [GO:0005788]; collagen-containing extracellular matrix [GO:0062023]; collagen type XI trimer [GO:0005592]; extracellular matrix [GO:0031012]; extracellular space [GO:0005615]; ; ;
Nafisa_SEN7	Protein IMPACT	IMPACT	A0A024RC24	Q9P2X3	4.5334	-0.0794	XT NP A	2023ms1276	negative regulation of transcription by RNA polymerase II [GO:0000122]; negative regulation of protein phosphorylation [GO:0001933]; biological_process [GO:0008150]; negative regulation of protein-containing complex assembly [GO:0031333]; negative regulation of protein autophosphorylation [GO:0031953]; cellular response to amino acid starvation [GO:0034198]; cellular response to glucose starvation [GO:0042149]; positive regulation of neuron differentiation [GO:0045666]; negative regulation of cell death [GO:0060548]; cellular response to hydrogen peroxide [GO:0070301]; positive regulation of translational initiation in response to starvation [GO:0071264]; cellular response to acidic pH [GO:0071468]; cellular response to UV-C [GO:0071494]; cellular response to benomyl [GO:0072755]; negative regulation of transcription from RNA polymerase II promoter in response to stress [GO:0097201]; GCN2-mediated signaling [GO:0140469]; neuron projection extension [GO:1990138]; cellular response to leucine starvation [GO:1990253]; regulation of translational initiation [GO:0006446]	molecular_function [GO:0003674]; actin binding [GO:0003779]; protein binding [GO:0005515]; ribosome binding [GO:0043022]	cellular_component [GO:0005575]; cytoplasm [GO:0005737]; polysome [GO:0005844]
Nafisa_SEN6	Protein IMPACT	IMPACT	A0A024RC24	Q9P2X3	4.5806	-0.0465	XT NP A	2023ms1276	negative regulation of transcription by RNA polymerase II [GO:0000122]; negative regulation of protein phosphorylation [GO:0001933]; biological_process [GO:0008150]; negative regulation of protein-containing complex assembly [GO:0031333]; negative regulation of protein autophosphorylation [GO:0031953]; cellular response to amino acid starvation [GO:0034198]; cellular response to glucose starvation [GO:0042149]; positive regulation of neuron differentiation [GO:0045666]; negative regulation of cell death [GO:0060548]; cellular response to hydrogen peroxide [GO:0070301]; positive regulation of translational initiation in response to starvation [GO:0071264]; cellular response to acidic pH [GO:0071468]; cellular response to UV-C [GO:0071494]; cellular response to benomyl [GO:0072755]; negative regulation of transcription from RNA polymerase II promoter in response to stress [GO:0097201]; GCN2-mediated signaling [GO:0140469]; neuron projection extension [GO:1990138]; cellular response to leucine starvation [GO:1990253]; regulation of translational initiation [GO:0006446]	molecular_function [GO:0003674]; actin binding [GO:0003779]; protein binding [GO:0005515]; ribosome binding [GO:0043022]	cellular_component [GO:0005575]; cytoplasm [GO:0005737]; polysome [GO:0005844]
Nafisa_SEN5	Protein IMPACT	IMPACT	A0A024RC24	Q9P2X3	4.6991	0.046	XT NP A	2023ms1276	negative regulation of transcription by RNA polymerase II [GO:0000122]; negative regulation of protein phosphorylation [GO:0001933]; biological_process [GO:0008150]; negative regulation of protein-containing complex assembly [GO:0031333]; negative regulation of protein autophosphorylation [GO:0031953]; cellular response to amino acid starvation [GO:0034198]; cellular response to glucose starvation [GO:0042149]; positive regulation of neuron differentiation [GO:0045666]; negative regulation of cell death [GO:0060548]; cellular response to hydrogen peroxide [GO:0070301]; positive regulation of translational initiation in response to starvation [GO:0071264]; cellular response to acidic pH [GO:0071468]; cellular response to UV-C [GO:0071494]; cellular response to benomyl [GO:0072755]; negative regulation of transcription from RNA polymerase II promoter in response to stress [GO:0097201]; GCN2-mediated signaling [GO:0140469]; neuron projection extension [GO:1990138]; cellular response to leucine starvation [GO:1990253]; regulation of translational initiation [GO:0006446]	molecular_function [GO:0003674]; actin binding [GO:0003779]; protein binding [GO:0005515]; ribosome binding [GO:0043022]	cellular_component [GO:0005575]; cytoplasm [GO:0005737]; polysome [GO:0005844]
Nafisa_SEN4	Protein IMPACT	IMPACT	A0A024RC24	Q9P2X3	4.5638	-0.0565	XT NP A	2023ms1276	negative regulation of transcription by RNA polymerase II [GO:0000122]; negative regulation of protein phosphorylation [GO:0001933]; biological_process [GO:0008150]; negative regulation of protein-containing complex assembly [GO:0031333]; negative regulation of protein autophosphorylation [GO:0031953]; cellular response to amino acid starvation [GO:0034198]; cellular response to glucose starvation [GO:0042149]; positive regulation of neuron differentiation [GO:0045666]; negative regulation of cell death [GO:0060548]; cellular response to hydrogen peroxide [GO:0070301]; positive regulation of translational initiation in response to starvation [GO:0071264]; cellular response to acidic pH [GO:0071468]; cellular response to UV-C [GO:0071494]; cellular response to benomyl [GO:0072755]; negative regulation of transcription from RNA polymerase II promoter in response to stress [GO:0097201]; GCN2-mediated signaling [GO:0140469]; neuron projection extension [GO:1990138]; cellular response to leucine starvation [GO:1990253]; regulation of translational initiation [GO:0006446]	molecular_function [GO:0003674]; actin binding [GO:0003779]; protein binding [GO:0005515]; ribosome binding [GO:0043022]	cellular_component [GO:0005575]; cytoplasm [GO:0005737]; polysome [GO:0005844]
Nafisa_SEN3	Protein IMPACT	IMPACT	A0A024RC24	Q9P2X3	4.5528	-0.0669	XT NP A	2023ms1276	negative regulation of transcription by RNA polymerase II [GO:0000122]; negative regulation of protein phosphorylation [GO:0001933]; biological_process [GO:0008150]; negative regulation of protein-containing complex assembly [GO:0031333]; negative regulation of protein autophosphorylation [GO:0031953]; cellular response to amino acid starvation [GO:0034198]; cellular response to glucose starvation [GO:0042149]; positive regulation of neuron differentiation [GO:0045666]; negative regulation of cell death [GO:0060548]; cellular response to hydrogen peroxide [GO:0070301]; positive regulation of translational initiation in response to starvation [GO:0071264]; cellular response to acidic pH [GO:0071468]; cellular response to UV-C [GO:0071494]; cellular response to benomyl [GO:0072755]; negative regulation of transcription from RNA polymerase II promoter in response to stress [GO:0097201]; GCN2-mediated signaling [GO:0140469]; neuron projection extension [GO:1990138]; cellular response to leucine starvation [GO:1990253]; regulation of translational initiation [GO:0006446]	molecular_function [GO:0003674]; actin binding [GO:0003779]; protein binding [GO:0005515]; ribosome binding [GO:0043022]	cellular_component [GO:0005575]; cytoplasm [GO:0005737]; polysome [GO:0005844]
Nafisa_SEN2	Protein IMPACT	IMPACT	A0A024RC24	Q9P2X3	4.6347	0.0018	XT NP A	2023ms1276	negative regulation of transcription by RNA polymerase II [GO:0000122]; negative regulation of protein phosphorylation [GO:0001933]; biological_process [GO:0008150]; negative regulation of protein-containing complex assembly [GO:0031333]; negative regulation of protein autophosphorylation [GO:0031953]; cellular response to amino acid starvation [GO:0034198]; cellular response to glucose starvation [GO:0042149]; positive regulation of neuron differentiation [GO:0045666]; negative regulation of cell death [GO:0060548]; cellular response to hydrogen peroxide [GO:0070301]; positive regulation of translational initiation in response to starvation [GO:0071264]; cellular response to acidic pH [GO:0071468]; cellular response to UV-C [GO:0071494]; cellular response to benomyl [GO:0072755]; negative regulation of transcription from RNA polymerase II promoter in response to stress [GO:0097201]; GCN2-mediated signaling [GO:0140469]; neuron projection extension [GO:1990138]; cellular response to leucine starvation [GO:1990253]; regulation of translational initiation [GO:0006446]	molecular_function [GO:0003674]; actin binding [GO:0003779]; protein binding [GO:0005515]; ribosome binding [GO:0043022]	cellular_component [GO:0005575]; cytoplasm [GO:0005737]; polysome [GO:0005844]
Nafisa_SEN1	Protein IMPACT	IMPACT	A0A024RC24	Q9P2X3	4.555	-0.0627	XT NP A	2023ms1276	negative regulation of transcription by RNA polymerase II [GO:0000122]; negative regulation of protein phosphorylation [GO:0001933]; biological_process [GO:0008150]; negative regulation of protein-containing complex assembly [GO:0031333]; negative regulation of protein autophosphorylation [GO:0031953]; cellular response to amino acid starvation [GO:0034198]; cellular response to glucose starvation [GO:0042149]; positive regulation of neuron differentiation [GO:0045666]; negative regulation of cell death [GO:0060548]; cellular response to hydrogen peroxide [GO:0070301]; positive regulation of translational initiation in response to starvation [GO:0071264]; cellular response to acidic pH [GO:0071468]; cellular response to UV-C [GO:0071494]; cellular response to benomyl [GO:0072755]; negative regulation of transcription from RNA polymerase II promoter in response to stress [GO:0097201]; GCN2-mediated signaling [GO:0140469]; neuron projection extension [GO:1990138]; cellular response to leucine starvation [GO:1990253]; regulation of translational initiation [GO:0006446]	molecular_function [GO:0003674]; actin binding [GO:0003779]; protein binding [GO:0005515]; ribosome binding [GO:0043022]	cellular_component [GO:0005575]; cytoplasm [GO:0005737]; polysome [GO:0005844]
Nafisa_PRO7	Protein IMPACT	IMPACT	A0A024RC24	Q9P2X3	4.2153	-0.3395	XT NP A	2023ms1276	negative regulation of transcription by RNA polymerase II [GO:0000122]; negative regulation of protein phosphorylation [GO:0001933]; biological_process [GO:0008150]; negative regulation of protein-containing complex assembly [GO:0031333]; negative regulation of protein autophosphorylation [GO:0031953]; cellular response to amino acid starvation [GO:0034198]; cellular response to glucose starvation [GO:0042149]; positive regulation of neuron differentiation [GO:0045666]; negative regulation of cell death [GO:0060548]; cellular response to hydrogen peroxide [GO:0070301]; positive regulation of translational initiation in response to starvation [GO:0071264]; cellular response to acidic pH [GO:0071468]; cellular response to UV-C [GO:0071494]; cellular response to benomyl [GO:0072755]; negative regulation of transcription from RNA polymerase II promoter in response to stress [GO:0097201]; GCN2-mediated signaling [GO:0140469]; neuron projection extension [GO:1990138]; cellular response to leucine starvation [GO:1990253]; regulation of translational initiation [GO:0006446]	molecular_function [GO:0003674]; actin binding [GO:0003779]; protein binding [GO:0005515]; ribosome binding [GO:0043022]	cellular_component [GO:0005575]; cytoplasm [GO:0005737]; polysome [GO:0005844]
Nafisa_PRO6	Protein IMPACT	IMPACT	A0A024RC24	Q9P2X3	4.1517	-0.3933	XT NP A	2023ms1276	negative regulation of transcription by RNA polymerase II [GO:0000122]; negative regulation of protein phosphorylation [GO:0001933]; biological_process [GO:0008150]; negative regulation of protein-containing complex assembly [GO:0031333]; negative regulation of protein autophosphorylation [GO:0031953]; cellular response to amino acid starvation [GO:0034198]; cellular response to glucose starvation [GO:0042149]; positive regulation of neuron differentiation [GO:0045666]; negative regulation of cell death [GO:0060548]; cellular response to hydrogen peroxide [GO:0070301]; positive regulation of translational initiation in response to starvation [GO:0071264]; cellular response to acidic pH [GO:0071468]; cellular response to UV-C [GO:0071494]; cellular response to benomyl [GO:0072755]; negative regulation of transcription from RNA polymerase II promoter in response to stress [GO:0097201]; GCN2-mediated signaling [GO:0140469]; neuron projection extension [GO:1990138]; cellular response to leucine starvation [GO:1990253]; regulation of translational initiation [GO:0006446]	molecular_function [GO:0003674]; actin binding [GO:0003779]; protein binding [GO:0005515]; ribosome binding [GO:0043022]	cellular_component [GO:0005575]; cytoplasm [GO:0005737]; polysome [GO:0005844]
Nafisa_PRO5	Protein IMPACT	IMPACT	A0A024RC24	Q9P2X3	3.8115	-0.7257	XT NP A	2023ms1276	negative regulation of transcription by RNA polymerase II [GO:0000122]; negative regulation of protein phosphorylation [GO:0001933]; biological_process [GO:0008150]; negative regulation of protein-containing complex assembly [GO:0031333]; negative regulation of protein autophosphorylation [GO:0031953]; cellular response to amino acid starvation [GO:0034198]; cellular response to glucose starvation [GO:0042149]; positive regulation of neuron differentiation [GO:0045666]; negative regulation of cell death [GO:0060548]; cellular response to hydrogen peroxide [GO:0070301]; positive regulation of translational initiation in response to starvation [GO:0071264]; cellular response to acidic pH [GO:0071468]; cellular response to UV-C [GO:0071494]; cellular response to benomyl [GO:0072755]; negative regulation of transcription from RNA polymerase II promoter in response to stress [GO:0097201]; GCN2-mediated signaling [GO:0140469]; neuron projection extension [GO:1990138]; cellular response to leucine starvation [GO:1990253]; regulation of translational initiation [GO:0006446]	molecular_function [GO:0003674]; actin binding [GO:0003779]; protein binding [GO:0005515]; ribosome binding [GO:0043022]	cellular_component [GO:0005575]; cytoplasm [GO:0005737]; polysome [GO:0005844]
Nafisa_PRO4	Protein IMPACT	IMPACT	A0A024RC24	Q9P2X3	4.2794	-0.2928	XT NP A	2023ms1276	negative regulation of transcription by RNA polymerase II [GO:0000122]; negative regulation of protein phosphorylation [GO:0001933]; biological_process [GO:0008150]; negative regulation of protein-containing complex assembly [GO:0031333]; negative regulation of protein autophosphorylation [GO:0031953]; cellular response to amino acid starvation [GO:0034198]; cellular response to glucose starvation [GO:0042149]; positive regulation of neuron differentiation [GO:0045666]; negative regulation of cell death [GO:0060548]; cellular response to hydrogen peroxide [GO:0070301]; positive regulation of translational initiation in response to starvation [GO:0071264]; cellular response to acidic pH [GO:0071468]; cellular response to UV-C [GO:0071494]; cellular response to benomyl [GO:0072755]; negative regulation of transcription from RNA polymerase II promoter in response to stress [GO:0097201]; GCN2-mediated signaling [GO:0140469]; neuron projection extension [GO:1990138]; cellular response to leucine starvation [GO:1990253]; regulation of translational initiation [GO:0006446]	molecular_function [GO:0003674]; actin binding [GO:0003779]; protein binding [GO:0005515]; ribosome binding [GO:0043022]	cellular_component [GO:0005575]; cytoplasm [GO:0005737]; polysome [GO:0005844]
Nafisa_PRO3	Protein IMPACT	IMPACT	A0A024RC24	Q9P2X3	4.2636	-0.3069	XT NP A	2023ms1276	negative regulation of transcription by RNA polymerase II [GO:0000122]; negative regulation of protein phosphorylation [GO:0001933]; biological_process [GO:0008150]; negative regulation of protein-containing complex assembly [GO:0031333]; negative regulation of protein autophosphorylation [GO:0031953]; cellular response to amino acid starvation [GO:0034198]; cellular response to glucose starvation [GO:0042149]; positive regulation of neuron differentiation [GO:0045666]; negative regulation of cell death [GO:0060548]; cellular response to hydrogen peroxide [GO:0070301]; positive regulation of translational initiation in response to starvation [GO:0071264]; cellular response to acidic pH [GO:0071468]; cellular response to UV-C [GO:0071494]; cellular response to benomyl [GO:0072755]; negative regulation of transcription from RNA polymerase II promoter in response to stress [GO:0097201]; GCN2-mediated signaling [GO:0140469]; neuron projection extension [GO:1990138]; cellular response to leucine starvation [GO:1990253]; regulation of translational initiation [GO:0006446]	molecular_function [GO:0003674]; actin binding [GO:0003779]; protein binding [GO:0005515]; ribosome binding [GO:0043022]	cellular_component [GO:0005575]; cytoplasm [GO:0005737]; polysome [GO:0005844]
Nafisa_PRO2	Protein IMPACT	IMPACT	A0A024RC24	Q9P2X3	4.1875	-0.3643	XT NP A	2023ms1276	negative regulation of transcription by RNA polymerase II [GO:0000122]; negative regulation of protein phosphorylation [GO:0001933]; biological_process [GO:0008150]; negative regulation of protein-containing complex assembly [GO:0031333]; negative regulation of protein autophosphorylation [GO:0031953]; cellular response to amino acid starvation [GO:0034198]; cellular response to glucose starvation [GO:0042149]; positive regulation of neuron differentiation [GO:0045666]; negative regulation of cell death [GO:0060548]; cellular response to hydrogen peroxide [GO:0070301]; positive regulation of translational initiation in response to starvation [GO:0071264]; cellular response to acidic pH [GO:0071468]; cellular response to UV-C [GO:0071494]; cellular response to benomyl [GO:0072755]; negative regulation of transcription from RNA polymerase II promoter in response to stress [GO:0097201]; GCN2-mediated signaling [GO:0140469]; neuron projection extension [GO:1990138]; cellular response to leucine starvation [GO:1990253]; regulation of translational initiation [GO:0006446]	molecular_function [GO:0003674]; actin binding [GO:0003779]; protein binding [GO:0005515]; ribosome binding [GO:0043022]	cellular_component [GO:0005575]; cytoplasm [GO:0005737]; polysome [GO:0005844]
Nafisa_PRO1	Protein IMPACT	IMPACT	A0A024RC24	Q9P2X3	4.2339	-0.3133	XT NP A	2023ms1276	negative regulation of transcription by RNA polymerase II [GO:0000122]; negative regulation of protein phosphorylation [GO:0001933]; biological_process [GO:0008150]; negative regulation of protein-containing complex assembly [GO:0031333]; negative regulation of protein autophosphorylation [GO:0031953]; cellular response to amino acid starvation [GO:0034198]; cellular response to glucose starvation [GO:0042149]; positive regulation of neuron differentiation [GO:0045666]; negative regulation of cell death [GO:0060548]; cellular response to hydrogen peroxide [GO:0070301]; positive regulation of translational initiation in response to starvation [GO:0071264]; cellular response to acidic pH [GO:0071468]; cellular response to UV-C [GO:0071494]; cellular response to benomyl [GO:0072755]; negative regulation of transcription from RNA polymerase II promoter in response to stress [GO:0097201]; GCN2-mediated signaling [GO:0140469]; neuron projection extension [GO:1990138]; cellular response to leucine starvation [GO:1990253]; regulation of translational initiation [GO:0006446]	molecular_function [GO:0003674]; actin binding [GO:0003779]; protein binding [GO:0005515]; ribosome binding [GO:0043022]	cellular_component [GO:0005575]; cytoplasm [GO:0005737]; polysome [GO:0005844]
Nafisa_SEN7	V-type proton ATPase catalytic subunit A	ATP6V1A	P38606	P38606	5.7411	1.1284	XT NP B	2023ms1276	cellular iron ion homeostasis [GO:0006879]; ATP synthesis coupled proton transport [GO:0015986]; regulation of macroautophagy [GO:0016241]; cellular response to increased oxygen levels [GO:0036295]; proton transmembrane transport [GO:1902600]	protein binding [GO:0005515]; ATP binding [GO:0005524]; proton-transporting ATP synthase activity, rotational mechanism [GO:0046933]; proton-transporting ATPase activity, rotational mechanism [GO:0046961]	nucleoplasm [GO:0005654]; lysosomal membrane [GO:0005765]; cytosol [GO:0005829]; plasma membrane [GO:0005886]; microvillus [GO:0005902]; apical plasma membrane [GO:0016324]; transport vesicle [GO:0030133]; secretory granule [GO:0030141]; intracellular membrane-bounded organelle [GO:0043231]; extracellular exosome [GO:0070062]; vacuolar proton-transporting V-type ATPase, V1 domain [GO:0000221]; proton-transporting two-sector ATPase complex [GO:0016469]
Nafisa_SEN6	V-type proton ATPase catalytic subunit A	ATP6V1A	P38606	P38606	5.7965	1.1695	XT NP B	2023ms1276	cellular iron ion homeostasis [GO:0006879]; ATP synthesis coupled proton transport [GO:0015986]; regulation of macroautophagy [GO:0016241]; cellular response to increased oxygen levels [GO:0036295]; proton transmembrane transport [GO:1902600]	protein binding [GO:0005515]; ATP binding [GO:0005524]; proton-transporting ATP synthase activity, rotational mechanism [GO:0046933]; proton-transporting ATPase activity, rotational mechanism [GO:0046961]	nucleoplasm [GO:0005654]; lysosomal membrane [GO:0005765]; cytosol [GO:0005829]; plasma membrane [GO:0005886]; microvillus [GO:0005902]; apical plasma membrane [GO:0016324]; transport vesicle [GO:0030133]; secretory granule [GO:0030141]; intracellular membrane-bounded organelle [GO:0043231]; extracellular exosome [GO:0070062]; vacuolar proton-transporting V-type ATPase, V1 domain [GO:0000221]; proton-transporting two-sector ATPase complex [GO:0016469]
Nafisa_SEN5	V-type proton ATPase catalytic subunit A	ATP6V1A	P38606	P38606	5.8089	1.1558	XT NP B	2023ms1276	cellular iron ion homeostasis [GO:0006879]; ATP synthesis coupled proton transport [GO:0015986]; regulation of macroautophagy [GO:0016241]; cellular response to increased oxygen levels [GO:0036295]; proton transmembrane transport [GO:1902600]	protein binding [GO:0005515]; ATP binding [GO:0005524]; proton-transporting ATP synthase activity, rotational mechanism [GO:0046933]; proton-transporting ATPase activity, rotational mechanism [GO:0046961]	nucleoplasm [GO:0005654]; lysosomal membrane [GO:0005765]; cytosol [GO:0005829]; plasma membrane [GO:0005886]; microvillus [GO:0005902]; apical plasma membrane [GO:0016324]; transport vesicle [GO:0030133]; secretory granule [GO:0030141]; intracellular membrane-bounded organelle [GO:0043231]; extracellular exosome [GO:0070062]; vacuolar proton-transporting V-type ATPase, V1 domain [GO:0000221]; proton-transporting two-sector ATPase complex [GO:0016469]
Nafisa_SEN4	V-type proton ATPase catalytic subunit A	ATP6V1A	P38606	P38606	5.7201	1.0997	XT NP B	2023ms1276	cellular iron ion homeostasis [GO:0006879]; ATP synthesis coupled proton transport [GO:0015986]; regulation of macroautophagy [GO:0016241]; cellular response to increased oxygen levels [GO:0036295]; proton transmembrane transport [GO:1902600]	protein binding [GO:0005515]; ATP binding [GO:0005524]; proton-transporting ATP synthase activity, rotational mechanism [GO:0046933]; proton-transporting ATPase activity, rotational mechanism [GO:0046961]	nucleoplasm [GO:0005654]; lysosomal membrane [GO:0005765]; cytosol [GO:0005829]; plasma membrane [GO:0005886]; microvillus [GO:0005902]; apical plasma membrane [GO:0016324]; transport vesicle [GO:0030133]; secretory granule [GO:0030141]; intracellular membrane-bounded organelle [GO:0043231]; extracellular exosome [GO:0070062]; vacuolar proton-transporting V-type ATPase, V1 domain [GO:0000221]; proton-transporting two-sector ATPase complex [GO:0016469]
Nafisa_SEN3	V-type proton ATPase catalytic subunit A	ATP6V1A	P38606	P38606	5.7412	1.1215	XT NP B	2023ms1276	cellular iron ion homeostasis [GO:0006879]; ATP synthesis coupled proton transport [GO:0015986]; regulation of macroautophagy [GO:0016241]; cellular response to increased oxygen levels [GO:0036295]; proton transmembrane transport [GO:1902600]	protein binding [GO:0005515]; ATP binding [GO:0005524]; proton-transporting ATP synthase activity, rotational mechanism [GO:0046933]; proton-transporting ATPase activity, rotational mechanism [GO:0046961]	nucleoplasm [GO:0005654]; lysosomal membrane [GO:0005765]; cytosol [GO:0005829]; plasma membrane [GO:0005886]; microvillus [GO:0005902]; apical plasma membrane [GO:0016324]; transport vesicle [GO:0030133]; secretory granule [GO:0030141]; intracellular membrane-bounded organelle [GO:0043231]; extracellular exosome [GO:0070062]; vacuolar proton-transporting V-type ATPase, V1 domain [GO:0000221]; proton-transporting two-sector ATPase complex [GO:0016469]
Nafisa_SEN2	V-type proton ATPase catalytic subunit A	ATP6V1A	P38606	P38606	5.7857	1.1528	XT NP B	2023ms1276	cellular iron ion homeostasis [GO:0006879]; ATP synthesis coupled proton transport [GO:0015986]; regulation of macroautophagy [GO:0016241]; cellular response to increased oxygen levels [GO:0036295]; proton transmembrane transport [GO:1902600]	protein binding [GO:0005515]; ATP binding [GO:0005524]; proton-transporting ATP synthase activity, rotational mechanism [GO:0046933]; proton-transporting ATPase activity, rotational mechanism [GO:0046961]	nucleoplasm [GO:0005654]; lysosomal membrane [GO:0005765]; cytosol [GO:0005829]; plasma membrane [GO:0005886]; microvillus [GO:0005902]; apical plasma membrane [GO:0016324]; transport vesicle [GO:0030133]; secretory granule [GO:0030141]; intracellular membrane-bounded organelle [GO:0043231]; extracellular exosome [GO:0070062]; vacuolar proton-transporting V-type ATPase, V1 domain [GO:0000221]; proton-transporting two-sector ATPase complex [GO:0016469]
Nafisa_SEN1	V-type proton ATPase catalytic subunit A	ATP6V1A	P38606	P38606	5.8007	1.183	XT NP B	2023ms1276	cellular iron ion homeostasis [GO:0006879]; ATP synthesis coupled proton transport [GO:0015986]; regulation of macroautophagy [GO:0016241]; cellular response to increased oxygen levels [GO:0036295]; proton transmembrane transport [GO:1902600]	protein binding [GO:0005515]; ATP binding [GO:0005524]; proton-transporting ATP synthase activity, rotational mechanism [GO:0046933]; proton-transporting ATPase activity, rotational mechanism [GO:0046961]	nucleoplasm [GO:0005654]; lysosomal membrane [GO:0005765]; cytosol [GO:0005829]; plasma membrane [GO:0005886]; microvillus [GO:0005902]; apical plasma membrane [GO:0016324]; transport vesicle [GO:0030133]; secretory granule [GO:0030141]; intracellular membrane-bounded organelle [GO:0043231]; extracellular exosome [GO:0070062]; vacuolar proton-transporting V-type ATPase, V1 domain [GO:0000221]; proton-transporting two-sector ATPase complex [GO:0016469]
Nafisa_PRO7	V-type proton ATPase catalytic subunit A	ATP6V1A	P38606	P38606	5.1346	0.5797	XT NP B	2023ms1276	cellular iron ion homeostasis [GO:0006879]; ATP synthesis coupled proton transport [GO:0015986]; regulation of macroautophagy [GO:0016241]; cellular response to increased oxygen levels [GO:0036295]; proton transmembrane transport [GO:1902600]	protein binding [GO:0005515]; ATP binding [GO:0005524]; proton-transporting ATP synthase activity, rotational mechanism [GO:0046933]; proton-transporting ATPase activity, rotational mechanism [GO:0046961]	nucleoplasm [GO:0005654]; lysosomal membrane [GO:0005765]; cytosol [GO:0005829]; plasma membrane [GO:0005886]; microvillus [GO:0005902]; apical plasma membrane [GO:0016324]; transport vesicle [GO:0030133]; secretory granule [GO:0030141]; intracellular membrane-bounded organelle [GO:0043231]; extracellular exosome [GO:0070062]; vacuolar proton-transporting V-type ATPase, V1 domain [GO:0000221]; proton-transporting two-sector ATPase complex [GO:0016469]
Nafisa_PRO6	V-type proton ATPase catalytic subunit A	ATP6V1A	P38606	P38606	5.1248	0.5798	XT NP B	2023ms1276	cellular iron ion homeostasis [GO:0006879]; ATP synthesis coupled proton transport [GO:0015986]; regulation of macroautophagy [GO:0016241]; cellular response to increased oxygen levels [GO:0036295]; proton transmembrane transport [GO:1902600]	protein binding [GO:0005515]; ATP binding [GO:0005524]; proton-transporting ATP synthase activity, rotational mechanism [GO:0046933]; proton-transporting ATPase activity, rotational mechanism [GO:0046961]	nucleoplasm [GO:0005654]; lysosomal membrane [GO:0005765]; cytosol [GO:0005829]; plasma membrane [GO:0005886]; microvillus [GO:0005902]; apical plasma membrane [GO:0016324]; transport vesicle [GO:0030133]; secretory granule [GO:0030141]; intracellular membrane-bounded organelle [GO:0043231]; extracellular exosome [GO:0070062]; vacuolar proton-transporting V-type ATPase, V1 domain [GO:0000221]; proton-transporting two-sector ATPase complex [GO:0016469]
Nafisa_PRO5	V-type proton ATPase catalytic subunit A	ATP6V1A	P38606	P38606	5.1256	0.5884	XT NP B	2023ms1276	cellular iron ion homeostasis [GO:0006879]; ATP synthesis coupled proton transport [GO:0015986]; regulation of macroautophagy [GO:0016241]; cellular response to increased oxygen levels [GO:0036295]; proton transmembrane transport [GO:1902600]	protein binding [GO:0005515]; ATP binding [GO:0005524]; proton-transporting ATP synthase activity, rotational mechanism [GO:0046933]; proton-transporting ATPase activity, rotational mechanism [GO:0046961]	nucleoplasm [GO:0005654]; lysosomal membrane [GO:0005765]; cytosol [GO:0005829]; plasma membrane [GO:0005886]; microvillus [GO:0005902]; apical plasma membrane [GO:0016324]; transport vesicle [GO:0030133]; secretory granule [GO:0030141]; intracellular membrane-bounded organelle [GO:0043231]; extracellular exosome [GO:0070062]; vacuolar proton-transporting V-type ATPase, V1 domain [GO:0000221]; proton-transporting two-sector ATPase complex [GO:0016469]
Nafisa_PRO4	V-type proton ATPase catalytic subunit A	ATP6V1A	P38606	P38606	5.117	0.5448	XT NP B	2023ms1276	cellular iron ion homeostasis [GO:0006879]; ATP synthesis coupled proton transport [GO:0015986]; regulation of macroautophagy [GO:0016241]; cellular response to increased oxygen levels [GO:0036295]; proton transmembrane transport [GO:1902600]	protein binding [GO:0005515]; ATP binding [GO:0005524]; proton-transporting ATP synthase activity, rotational mechanism [GO:0046933]; proton-transporting ATPase activity, rotational mechanism [GO:0046961]	nucleoplasm [GO:0005654]; lysosomal membrane [GO:0005765]; cytosol [GO:0005829]; plasma membrane [GO:0005886]; microvillus [GO:0005902]; apical plasma membrane [GO:0016324]; transport vesicle [GO:0030133]; secretory granule [GO:0030141]; intracellular membrane-bounded organelle [GO:0043231]; extracellular exosome [GO:0070062]; vacuolar proton-transporting V-type ATPase, V1 domain [GO:0000221]; proton-transporting two-sector ATPase complex [GO:0016469]
Nafisa_PRO3	V-type proton ATPase catalytic subunit A	ATP6V1A	P38606	P38606	5.1474	0.5768	XT NP B	2023ms1276	cellular iron ion homeostasis [GO:0006879]; ATP synthesis coupled proton transport [GO:0015986]; regulation of macroautophagy [GO:0016241]; cellular response to increased oxygen levels [GO:0036295]; proton transmembrane transport [GO:1902600]	protein binding [GO:0005515]; ATP binding [GO:0005524]; proton-transporting ATP synthase activity, rotational mechanism [GO:0046933]; proton-transporting ATPase activity, rotational mechanism [GO:0046961]	nucleoplasm [GO:0005654]; lysosomal membrane [GO:0005765]; cytosol [GO:0005829]; plasma membrane [GO:0005886]; microvillus [GO:0005902]; apical plasma membrane [GO:0016324]; transport vesicle [GO:0030133]; secretory granule [GO:0030141]; intracellular membrane-bounded organelle [GO:0043231]; extracellular exosome [GO:0070062]; vacuolar proton-transporting V-type ATPase, V1 domain [GO:0000221]; proton-transporting two-sector ATPase complex [GO:0016469]
Nafisa_PRO2	V-type proton ATPase catalytic subunit A	ATP6V1A	P38606	P38606	5.1179	0.5662	XT NP B	2023ms1276	cellular iron ion homeostasis [GO:0006879]; ATP synthesis coupled proton transport [GO:0015986]; regulation of macroautophagy [GO:0016241]; cellular response to increased oxygen levels [GO:0036295]; proton transmembrane transport [GO:1902600]	protein binding [GO:0005515]; ATP binding [GO:0005524]; proton-transporting ATP synthase activity, rotational mechanism [GO:0046933]; proton-transporting ATPase activity, rotational mechanism [GO:0046961]	nucleoplasm [GO:0005654]; lysosomal membrane [GO:0005765]; cytosol [GO:0005829]; plasma membrane [GO:0005886]; microvillus [GO:0005902]; apical plasma membrane [GO:0016324]; transport vesicle [GO:0030133]; secretory granule [GO:0030141]; intracellular membrane-bounded organelle [GO:0043231]; extracellular exosome [GO:0070062]; vacuolar proton-transporting V-type ATPase, V1 domain [GO:0000221]; proton-transporting two-sector ATPase complex [GO:0016469]
Nafisa_PRO1	V-type proton ATPase catalytic subunit A	ATP6V1A	P38606	P38606	5.1041	0.5568	XT NP B	2023ms1276	cellular iron ion homeostasis [GO:0006879]; ATP synthesis coupled proton transport [GO:0015986]; regulation of macroautophagy [GO:0016241]; cellular response to increased oxygen levels [GO:0036295]; proton transmembrane transport [GO:1902600]	protein binding [GO:0005515]; ATP binding [GO:0005524]; proton-transporting ATP synthase activity, rotational mechanism [GO:0046933]; proton-transporting ATPase activity, rotational mechanism [GO:0046961]	nucleoplasm [GO:0005654]; lysosomal membrane [GO:0005765]; cytosol [GO:0005829]; plasma membrane [GO:0005886]; microvillus [GO:0005902]; apical plasma membrane [GO:0016324]; transport vesicle [GO:0030133]; secretory granule [GO:0030141]; intracellular membrane-bounded organelle [GO:0043231]; extracellular exosome [GO:0070062]; vacuolar proton-transporting V-type ATPase, V1 domain [GO:0000221]; proton-transporting two-sector ATPase complex [GO:0016469]
Nafisa_SEN7	AT-rich interactive domain-containing protein 4B	ARID4B	A0A024R3R1	Q4LE39	4.322	-0.2907	XT NP A	2023ms1276	chromatin organization [GO:0006325]; biological_process [GO:0008150]; regulation of transcription by RNA polymerase II [GO:0006357]	molecular_function [GO:0003674]; protein binding [GO:0005515]; transcription cis-regulatory region binding [GO:0000976]	nucleoplasm [GO:0005654]; mitochondrion [GO:0005739]; cytosol [GO:0005829]; nucleus [GO:0005634]
Nafisa_SEN6	AT-rich interactive domain-containing protein 4B	ARID4B	A0A024R3R1	Q4LE39	4.4605	-0.1666	XT NP A	2023ms1276	chromatin organization [GO:0006325]; biological_process [GO:0008150]; regulation of transcription by RNA polymerase II [GO:0006357]	molecular_function [GO:0003674]; protein binding [GO:0005515]; transcription cis-regulatory region binding [GO:0000976]	nucleoplasm [GO:0005654]; mitochondrion [GO:0005739]; cytosol [GO:0005829]; nucleus [GO:0005634]
Nafisa_SEN5	AT-rich interactive domain-containing protein 4B	ARID4B	A0A024R3R1	Q4LE39	4.4006	-0.2525	XT NP A	2023ms1276	chromatin organization [GO:0006325]; biological_process [GO:0008150]; regulation of transcription by RNA polymerase II [GO:0006357]	molecular_function [GO:0003674]; protein binding [GO:0005515]; transcription cis-regulatory region binding [GO:0000976]	nucleoplasm [GO:0005654]; mitochondrion [GO:0005739]; cytosol [GO:0005829]; nucleus [GO:0005634]
Nafisa_SEN4	AT-rich interactive domain-containing protein 4B	ARID4B	A0A024R3R1	Q4LE39	4.35	-0.2703	XT NP A	2023ms1276	chromatin organization [GO:0006325]; biological_process [GO:0008150]; regulation of transcription by RNA polymerase II [GO:0006357]	molecular_function [GO:0003674]; protein binding [GO:0005515]; transcription cis-regulatory region binding [GO:0000976]	nucleoplasm [GO:0005654]; mitochondrion [GO:0005739]; cytosol [GO:0005829]; nucleus [GO:0005634]
Nafisa_SEN3	AT-rich interactive domain-containing protein 4B	ARID4B	A0A024R3R1	Q4LE39	4.4334	-0.1862	XT NP A	2023ms1276	chromatin organization [GO:0006325]; biological_process [GO:0008150]; regulation of transcription by RNA polymerase II [GO:0006357]	molecular_function [GO:0003674]; protein binding [GO:0005515]; transcription cis-regulatory region binding [GO:0000976]	nucleoplasm [GO:0005654]; mitochondrion [GO:0005739]; cytosol [GO:0005829]; nucleus [GO:0005634]
Nafisa_SEN2	AT-rich interactive domain-containing protein 4B	ARID4B	A0A024R3R1	Q4LE39	4.4819	-0.151	XT NP A	2023ms1276	chromatin organization [GO:0006325]; biological_process [GO:0008150]; regulation of transcription by RNA polymerase II [GO:0006357]	molecular_function [GO:0003674]; protein binding [GO:0005515]; transcription cis-regulatory region binding [GO:0000976]	nucleoplasm [GO:0005654]; mitochondrion [GO:0005739]; cytosol [GO:0005829]; nucleus [GO:0005634]
Nafisa_SEN1	AT-rich interactive domain-containing protein 4B	ARID4B	A0A024R3R1	Q4LE39	4.3921	-0.2256	XT NP A	2023ms1276	chromatin organization [GO:0006325]; biological_process [GO:0008150]; regulation of transcription by RNA polymerase II [GO:0006357]	molecular_function [GO:0003674]; protein binding [GO:0005515]; transcription cis-regulatory region binding [GO:0000976]	nucleoplasm [GO:0005654]; mitochondrion [GO:0005739]; cytosol [GO:0005829]; nucleus [GO:0005634]
Nafisa_PRO7	AT-rich interactive domain-containing protein 4B	ARID4B	A0A024R3R1	Q4LE39	4.0894	-0.4655	XT NP A	2023ms1276	chromatin organization [GO:0006325]; biological_process [GO:0008150]; regulation of transcription by RNA polymerase II [GO:0006357]	molecular_function [GO:0003674]; protein binding [GO:0005515]; transcription cis-regulatory region binding [GO:0000976]	nucleoplasm [GO:0005654]; mitochondrion [GO:0005739]; cytosol [GO:0005829]; nucleus [GO:0005634]
Nafisa_PRO6	AT-rich interactive domain-containing protein 4B	ARID4B	A0A024R3R1	Q4LE39	3.8829	-0.6621	XT NP A	2023ms1276	chromatin organization [GO:0006325]; biological_process [GO:0008150]; regulation of transcription by RNA polymerase II [GO:0006357]	molecular_function [GO:0003674]; protein binding [GO:0005515]; transcription cis-regulatory region binding [GO:0000976]	nucleoplasm [GO:0005654]; mitochondrion [GO:0005739]; cytosol [GO:0005829]; nucleus [GO:0005634]
Nafisa_PRO5	AT-rich interactive domain-containing protein 4B	ARID4B	A0A024R3R1	Q4LE39	4.1161	-0.4211	XT NP A	2023ms1276	chromatin organization [GO:0006325]; biological_process [GO:0008150]; regulation of transcription by RNA polymerase II [GO:0006357]	molecular_function [GO:0003674]; protein binding [GO:0005515]; transcription cis-regulatory region binding [GO:0000976]	nucleoplasm [GO:0005654]; mitochondrion [GO:0005739]; cytosol [GO:0005829]; nucleus [GO:0005634]
Nafisa_PRO4	AT-rich interactive domain-containing protein 4B	ARID4B	A0A024R3R1	Q4LE39	4.1819	-0.3903	XT NP A	2023ms1276	chromatin organization [GO:0006325]; biological_process [GO:0008150]; regulation of transcription by RNA polymerase II [GO:0006357]	molecular_function [GO:0003674]; protein binding [GO:0005515]; transcription cis-regulatory region binding [GO:0000976]	nucleoplasm [GO:0005654]; mitochondrion [GO:0005739]; cytosol [GO:0005829]; nucleus [GO:0005634]
Nafisa_PRO3	AT-rich interactive domain-containing protein 4B	ARID4B	A0A024R3R1	Q4LE39	4.0307	-0.5398	XT NP A	2023ms1276	chromatin organization [GO:0006325]; biological_process [GO:0008150]; regulation of transcription by RNA polymerase II [GO:0006357]	molecular_function [GO:0003674]; protein binding [GO:0005515]; transcription cis-regulatory region binding [GO:0000976]	nucleoplasm [GO:0005654]; mitochondrion [GO:0005739]; cytosol [GO:0005829]; nucleus [GO:0005634]
Nafisa_PRO2	AT-rich interactive domain-containing protein 4B	ARID4B	A0A024R3R1	Q4LE39	4.0712	-0.4805	XT NP A	2023ms1276	chromatin organization [GO:0006325]; biological_process [GO:0008150]; regulation of transcription by RNA polymerase II [GO:0006357]	molecular_function [GO:0003674]; protein binding [GO:0005515]; transcription cis-regulatory region binding [GO:0000976]	nucleoplasm [GO:0005654]; mitochondrion [GO:0005739]; cytosol [GO:0005829]; nucleus [GO:0005634]
Nafisa_PRO1	AT-rich interactive domain-containing protein 4B	ARID4B	A0A024R3R1	Q4LE39	3.9708	-0.5765	XT NP A	2023ms1276	chromatin organization [GO:0006325]; biological_process [GO:0008150]; regulation of transcription by RNA polymerase II [GO:0006357]	molecular_function [GO:0003674]; protein binding [GO:0005515]; transcription cis-regulatory region binding [GO:0000976]	nucleoplasm [GO:0005654]; mitochondrion [GO:0005739]; cytosol [GO:0005829]; nucleus [GO:0005634]
Nafisa_SEN7	FYVE, RhoGEF and PH domain containing 5;FYVE, RhoGEF and PH domain containing 5	FGD5;FGD5	NA	A0A3Q1M7Z7;F1MUW3	5.9835	1.3708	XT NP B	2023ms1276	;	;	;
Nafisa_SEN6	FYVE, RhoGEF and PH domain containing 5;FYVE, RhoGEF and PH domain containing 5	FGD5;FGD5	NA	A0A3Q1M7Z7;F1MUW3	5.9687	1.3416	XT NP B	2023ms1276	;	;	;
Nafisa_SEN5	FYVE, RhoGEF and PH domain containing 5;FYVE, RhoGEF and PH domain containing 5	FGD5;FGD5	NA	A0A3Q1M7Z7;F1MUW3	5.9551	1.302	XT NP B	2023ms1276	;	;	;
Nafisa_SEN4	FYVE, RhoGEF and PH domain containing 5;FYVE, RhoGEF and PH domain containing 5	FGD5;FGD5	NA	A0A3Q1M7Z7;F1MUW3	5.9856	1.3653	XT NP B	2023ms1276	;	;	;
Nafisa_SEN3	FYVE, RhoGEF and PH domain containing 5;FYVE, RhoGEF and PH domain containing 5	FGD5;FGD5	NA	A0A3Q1M7Z7;F1MUW3	5.9417	1.3221	XT NP B	2023ms1276	;	;	;
Nafisa_SEN2	FYVE, RhoGEF and PH domain containing 5;FYVE, RhoGEF and PH domain containing 5	FGD5;FGD5	NA	A0A3Q1M7Z7;F1MUW3	5.9264	1.2935	XT NP B	2023ms1276	;	;	;
Nafisa_SEN1	FYVE, RhoGEF and PH domain containing 5;FYVE, RhoGEF and PH domain containing 5	FGD5;FGD5	NA	A0A3Q1M7Z7;F1MUW3	5.9368	1.319	XT NP B	2023ms1276	;	;	;
Nafisa_PRO7	FYVE, RhoGEF and PH domain containing 5;FYVE, RhoGEF and PH domain containing 5	FGD5;FGD5	NA	A0A3Q1M7Z7;F1MUW3	5.9965	1.4417	XT NP B	2023ms1276	;	;	;
Nafisa_PRO6	FYVE, RhoGEF and PH domain containing 5;FYVE, RhoGEF and PH domain containing 5	FGD5;FGD5	NA	A0A3Q1M7Z7;F1MUW3	5.9793	1.4343	XT NP B	2023ms1276	;	;	;
Nafisa_PRO5	FYVE, RhoGEF and PH domain containing 5;FYVE, RhoGEF and PH domain containing 5	FGD5;FGD5	NA	A0A3Q1M7Z7;F1MUW3	5.9672	1.43	XT NP B	2023ms1276	;	;	;
Nafisa_PRO4	FYVE, RhoGEF and PH domain containing 5;FYVE, RhoGEF and PH domain containing 5	FGD5;FGD5	NA	A0A3Q1M7Z7;F1MUW3	5.9767	1.4045	XT NP B	2023ms1276	;	;	;
Nafisa_PRO3	FYVE, RhoGEF and PH domain containing 5;FYVE, RhoGEF and PH domain containing 5	FGD5;FGD5	NA	A0A3Q1M7Z7;F1MUW3	6.0115	1.4409	XT NP B	2023ms1276	;	;	;
Nafisa_PRO2	FYVE, RhoGEF and PH domain containing 5;FYVE, RhoGEF and PH domain containing 5	FGD5;FGD5	NA	A0A3Q1M7Z7;F1MUW3	5.967	1.4153	XT NP B	2023ms1276	;	;	;
Nafisa_PRO1	FYVE, RhoGEF and PH domain containing 5;FYVE, RhoGEF and PH domain containing 5	FGD5;FGD5	NA	A0A3Q1M7Z7;F1MUW3	5.8701	1.3228	XT NP B	2023ms1276	;	;	;
Nafisa_SEN7	Inverted formin-2	INF2	Q27J81	Q27J81	4.7702	0.1574	XT NP A	2023ms1276	regulation of mitochondrial fission [GO:0090140]; actin cytoskeleton organization [GO:0030036]	actin binding [GO:0003779]; small GTPase binding [GO:0031267]	perinuclear region of cytoplasm [GO:0048471]
Nafisa_SEN6	Inverted formin-2	INF2	Q27J81	Q27J81	4.825	0.198	XT NP A	2023ms1276	regulation of mitochondrial fission [GO:0090140]; actin cytoskeleton organization [GO:0030036]	actin binding [GO:0003779]; small GTPase binding [GO:0031267]	perinuclear region of cytoplasm [GO:0048471]
Nafisa_SEN5	Inverted formin-2	INF2	Q27J81	Q27J81	4.8979	0.2448	XT NP A	2023ms1276	regulation of mitochondrial fission [GO:0090140]; actin cytoskeleton organization [GO:0030036]	actin binding [GO:0003779]; small GTPase binding [GO:0031267]	perinuclear region of cytoplasm [GO:0048471]
Nafisa_SEN4	Inverted formin-2	INF2	Q27J81	Q27J81	4.8095	0.1891	XT NP A	2023ms1276	regulation of mitochondrial fission [GO:0090140]; actin cytoskeleton organization [GO:0030036]	actin binding [GO:0003779]; small GTPase binding [GO:0031267]	perinuclear region of cytoplasm [GO:0048471]
Nafisa_SEN3	Inverted formin-2	INF2	Q27J81	Q27J81	4.7817	0.162	XT NP A	2023ms1276	regulation of mitochondrial fission [GO:0090140]; actin cytoskeleton organization [GO:0030036]	actin binding [GO:0003779]; small GTPase binding [GO:0031267]	perinuclear region of cytoplasm [GO:0048471]
Nafisa_SEN2	Inverted formin-2	INF2	Q27J81	Q27J81	4.8372	0.2042	XT NP A	2023ms1276	regulation of mitochondrial fission [GO:0090140]; actin cytoskeleton organization [GO:0030036]	actin binding [GO:0003779]; small GTPase binding [GO:0031267]	perinuclear region of cytoplasm [GO:0048471]
Nafisa_SEN1	Inverted formin-2	INF2	Q27J81	Q27J81	4.8003	0.1826	XT NP A	2023ms1276	regulation of mitochondrial fission [GO:0090140]; actin cytoskeleton organization [GO:0030036]	actin binding [GO:0003779]; small GTPase binding [GO:0031267]	perinuclear region of cytoplasm [GO:0048471]
Nafisa_PRO7	Inverted formin-2	INF2	Q27J81	Q27J81	4.4587	-0.0961	XT NP A	2023ms1276	regulation of mitochondrial fission [GO:0090140]; actin cytoskeleton organization [GO:0030036]	actin binding [GO:0003779]; small GTPase binding [GO:0031267]	perinuclear region of cytoplasm [GO:0048471]
Nafisa_PRO6	Inverted formin-2	INF2	Q27J81	Q27J81	4.3824	-0.1626	XT NP A	2023ms1276	regulation of mitochondrial fission [GO:0090140]; actin cytoskeleton organization [GO:0030036]	actin binding [GO:0003779]; small GTPase binding [GO:0031267]	perinuclear region of cytoplasm [GO:0048471]
Nafisa_PRO5	Inverted formin-2	INF2	Q27J81	Q27J81	4.3666	-0.1706	XT NP A	2023ms1276	regulation of mitochondrial fission [GO:0090140]; actin cytoskeleton organization [GO:0030036]	actin binding [GO:0003779]; small GTPase binding [GO:0031267]	perinuclear region of cytoplasm [GO:0048471]
Nafisa_PRO4	Inverted formin-2	INF2	Q27J81	Q27J81	4.4006	-0.1717	XT NP A	2023ms1276	regulation of mitochondrial fission [GO:0090140]; actin cytoskeleton organization [GO:0030036]	actin binding [GO:0003779]; small GTPase binding [GO:0031267]	perinuclear region of cytoplasm [GO:0048471]
Nafisa_PRO3	Inverted formin-2	INF2	Q27J81	Q27J81	4.4273	-0.1432	XT NP A	2023ms1276	regulation of mitochondrial fission [GO:0090140]; actin cytoskeleton organization [GO:0030036]	actin binding [GO:0003779]; small GTPase binding [GO:0031267]	perinuclear region of cytoplasm [GO:0048471]
Nafisa_PRO2	Inverted formin-2	INF2	Q27J81	Q27J81	4.4064	-0.1454	XT NP A	2023ms1276	regulation of mitochondrial fission [GO:0090140]; actin cytoskeleton organization [GO:0030036]	actin binding [GO:0003779]; small GTPase binding [GO:0031267]	perinuclear region of cytoplasm [GO:0048471]
Nafisa_PRO1	Inverted formin-2	INF2	Q27J81	Q27J81	4.3734	-0.1738	XT NP A	2023ms1276	regulation of mitochondrial fission [GO:0090140]; actin cytoskeleton organization [GO:0030036]	actin binding [GO:0003779]; small GTPase binding [GO:0031267]	perinuclear region of cytoplasm [GO:0048471]
Nafisa_SEN7	Queuosine salvage protein	C9orf64	Q5T6V5	Q5T6V5	4.8296	0.2169	XT NP B	2023ms1276	biological_process [GO:0008150]; tRNA modification [GO:0006400]; tRNA-guanine transglycosylation [GO:0101030]	molecular_function [GO:0003674]; protein binding [GO:0005515]	cellular_component [GO:0005575]
Nafisa_SEN6	Queuosine salvage protein	C9orf64	Q5T6V5	Q5T6V5	4.9258	0.2987	XT NP B	2023ms1276	biological_process [GO:0008150]; tRNA modification [GO:0006400]; tRNA-guanine transglycosylation [GO:0101030]	molecular_function [GO:0003674]; protein binding [GO:0005515]	cellular_component [GO:0005575]
Nafisa_SEN5	Queuosine salvage protein	C9orf64	Q5T6V5	Q5T6V5	4.9717	0.3186	XT NP B	2023ms1276	biological_process [GO:0008150]; tRNA modification [GO:0006400]; tRNA-guanine transglycosylation [GO:0101030]	molecular_function [GO:0003674]; protein binding [GO:0005515]	cellular_component [GO:0005575]
Nafisa_SEN4	Queuosine salvage protein	C9orf64	Q5T6V5	Q5T6V5	4.8257	0.2053	XT NP B	2023ms1276	biological_process [GO:0008150]; tRNA modification [GO:0006400]; tRNA-guanine transglycosylation [GO:0101030]	molecular_function [GO:0003674]; protein binding [GO:0005515]	cellular_component [GO:0005575]
Nafisa_SEN3	Queuosine salvage protein	C9orf64	Q5T6V5	Q5T6V5	4.8152	0.1955	XT NP B	2023ms1276	biological_process [GO:0008150]; tRNA modification [GO:0006400]; tRNA-guanine transglycosylation [GO:0101030]	molecular_function [GO:0003674]; protein binding [GO:0005515]	cellular_component [GO:0005575]
Nafisa_SEN2	Queuosine salvage protein	C9orf64	Q5T6V5	Q5T6V5	4.9153	0.2823	XT NP B	2023ms1276	biological_process [GO:0008150]; tRNA modification [GO:0006400]; tRNA-guanine transglycosylation [GO:0101030]	molecular_function [GO:0003674]; protein binding [GO:0005515]	cellular_component [GO:0005575]
Nafisa_SEN1	Queuosine salvage protein	C9orf64	Q5T6V5	Q5T6V5	4.9354	0.3176	XT NP B	2023ms1276	biological_process [GO:0008150]; tRNA modification [GO:0006400]; tRNA-guanine transglycosylation [GO:0101030]	molecular_function [GO:0003674]; protein binding [GO:0005515]	cellular_component [GO:0005575]
Nafisa_PRO7	Queuosine salvage protein	C9orf64	Q5T6V5	Q5T6V5	4.2327	-0.3221	XT NP B	2023ms1276	biological_process [GO:0008150]; tRNA modification [GO:0006400]; tRNA-guanine transglycosylation [GO:0101030]	molecular_function [GO:0003674]; protein binding [GO:0005515]	cellular_component [GO:0005575]
Nafisa_PRO6	Queuosine salvage protein	C9orf64	Q5T6V5	Q5T6V5	4.1817	-0.3634	XT NP B	2023ms1276	biological_process [GO:0008150]; tRNA modification [GO:0006400]; tRNA-guanine transglycosylation [GO:0101030]	molecular_function [GO:0003674]; protein binding [GO:0005515]	cellular_component [GO:0005575]
Nafisa_PRO5	Queuosine salvage protein	C9orf64	Q5T6V5	Q5T6V5	4.5001	-0.0371	XT NP B	2023ms1276	biological_process [GO:0008150]; tRNA modification [GO:0006400]; tRNA-guanine transglycosylation [GO:0101030]	molecular_function [GO:0003674]; protein binding [GO:0005515]	cellular_component [GO:0005575]
Nafisa_PRO4	Queuosine salvage protein	C9orf64	Q5T6V5	Q5T6V5	4.3129	-0.2593	XT NP B	2023ms1276	biological_process [GO:0008150]; tRNA modification [GO:0006400]; tRNA-guanine transglycosylation [GO:0101030]	molecular_function [GO:0003674]; protein binding [GO:0005515]	cellular_component [GO:0005575]
Nafisa_PRO3	Queuosine salvage protein	C9orf64	Q5T6V5	Q5T6V5	4.116	-0.4545	XT NP B	2023ms1276	biological_process [GO:0008150]; tRNA modification [GO:0006400]; tRNA-guanine transglycosylation [GO:0101030]	molecular_function [GO:0003674]; protein binding [GO:0005515]	cellular_component [GO:0005575]
Nafisa_PRO2	Queuosine salvage protein	C9orf64	Q5T6V5	Q5T6V5	4.0745	-0.4772	XT NP B	2023ms1276	biological_process [GO:0008150]; tRNA modification [GO:0006400]; tRNA-guanine transglycosylation [GO:0101030]	molecular_function [GO:0003674]; protein binding [GO:0005515]	cellular_component [GO:0005575]
Nafisa_PRO1	Queuosine salvage protein	C9orf64	Q5T6V5	Q5T6V5	4.2096	-0.3376	XT NP B	2023ms1276	biological_process [GO:0008150]; tRNA modification [GO:0006400]; tRNA-guanine transglycosylation [GO:0101030]	molecular_function [GO:0003674]; protein binding [GO:0005515]	cellular_component [GO:0005575]
Nafisa_SEN7	Queuosine salvage protein	C8H9orf64	NA	F1MEP1	4.7803	0.1676	XT NP B	2023ms1276	NA	NA	NA
Nafisa_SEN6	Queuosine salvage protein	C8H9orf64	NA	F1MEP1	4.7822	0.1551	XT NP B	2023ms1276	NA	NA	NA
Nafisa_SEN5	Queuosine salvage protein	C8H9orf64	NA	F1MEP1	4.7593	0.1062	XT NP B	2023ms1276	NA	NA	NA
Nafisa_SEN4	Queuosine salvage protein	C8H9orf64	NA	F1MEP1	4.7427	0.1224	XT NP B	2023ms1276	NA	NA	NA
Nafisa_SEN3	Queuosine salvage protein	C8H9orf64	NA	F1MEP1	4.7784	0.1587	XT NP B	2023ms1276	NA	NA	NA
Nafisa_SEN2	Queuosine salvage protein	C8H9orf64	NA	F1MEP1	4.7631	0.1302	XT NP B	2023ms1276	NA	NA	NA
Nafisa_SEN1	Queuosine salvage protein	C8H9orf64	NA	F1MEP1	4.7677	0.15	XT NP B	2023ms1276	NA	NA	NA
Nafisa_PRO7	Queuosine salvage protein	C8H9orf64	NA	F1MEP1	4.7479	0.1931	XT NP B	2023ms1276	NA	NA	NA
Nafisa_PRO6	Queuosine salvage protein	C8H9orf64	NA	F1MEP1	4.7568	0.2118	XT NP B	2023ms1276	NA	NA	NA
Nafisa_PRO5	Queuosine salvage protein	C8H9orf64	NA	F1MEP1	4.7249	0.1878	XT NP B	2023ms1276	NA	NA	NA
Nafisa_PRO4	Queuosine salvage protein	C8H9orf64	NA	F1MEP1	4.755	0.1828	XT NP B	2023ms1276	NA	NA	NA
Nafisa_PRO3	Queuosine salvage protein	C8H9orf64	NA	F1MEP1	4.7714	0.2009	XT NP B	2023ms1276	NA	NA	NA
Nafisa_PRO2	Queuosine salvage protein	C8H9orf64	NA	F1MEP1	4.7186	0.1668	XT NP B	2023ms1276	NA	NA	NA
Nafisa_PRO1	Queuosine salvage protein	C8H9orf64	NA	F1MEP1	4.78	0.2328	XT NP B	2023ms1276	NA	NA	NA
Nafisa_SEN7	Glutamine--fructose-6-phosphate aminotransferase [isomerizing] 1;Isoform of Q06210, Isoform 2 of Glutamine--fructose-6-phosphate aminotransferase [isomerizing] 1	GFPT1;GFPT1	NA	Q06210;Q06210-2	5.399	0.7862	XT NP A	2023ms1276	UDP-N-acetylglucosamine biosynthetic process [GO:0006048]; energy reserve metabolic process [GO:0006112]; glutamine metabolic process [GO:0006541]; circadian regulation of gene expression [GO:0032922]; fructose 6-phosphate metabolic process [GO:0006002]; UDP-N-acetylglucosamine metabolic process [GO:0006047]; protein N-linked glycosylation [GO:0006487];	glutamine-fructose-6-phosphate transaminase (isomerizing) activity [GO:0004360]; carbohydrate derivative binding [GO:0097367];	cytosol [GO:0005829]; extracellular exosome [GO:0070062];
Nafisa_SEN6	Glutamine--fructose-6-phosphate aminotransferase [isomerizing] 1;Isoform of Q06210, Isoform 2 of Glutamine--fructose-6-phosphate aminotransferase [isomerizing] 1	GFPT1;GFPT1	NA	Q06210;Q06210-2	5.3733	0.7462	XT NP A	2023ms1276	UDP-N-acetylglucosamine biosynthetic process [GO:0006048]; energy reserve metabolic process [GO:0006112]; glutamine metabolic process [GO:0006541]; circadian regulation of gene expression [GO:0032922]; fructose 6-phosphate metabolic process [GO:0006002]; UDP-N-acetylglucosamine metabolic process [GO:0006047]; protein N-linked glycosylation [GO:0006487];	glutamine-fructose-6-phosphate transaminase (isomerizing) activity [GO:0004360]; carbohydrate derivative binding [GO:0097367];	cytosol [GO:0005829]; extracellular exosome [GO:0070062];
Nafisa_SEN5	Glutamine--fructose-6-phosphate aminotransferase [isomerizing] 1;Isoform of Q06210, Isoform 2 of Glutamine--fructose-6-phosphate aminotransferase [isomerizing] 1	GFPT1;GFPT1	NA	Q06210;Q06210-2	5.4236	0.7705	XT NP A	2023ms1276	UDP-N-acetylglucosamine biosynthetic process [GO:0006048]; energy reserve metabolic process [GO:0006112]; glutamine metabolic process [GO:0006541]; circadian regulation of gene expression [GO:0032922]; fructose 6-phosphate metabolic process [GO:0006002]; UDP-N-acetylglucosamine metabolic process [GO:0006047]; protein N-linked glycosylation [GO:0006487];	glutamine-fructose-6-phosphate transaminase (isomerizing) activity [GO:0004360]; carbohydrate derivative binding [GO:0097367];	cytosol [GO:0005829]; extracellular exosome [GO:0070062];
Nafisa_SEN4	Glutamine--fructose-6-phosphate aminotransferase [isomerizing] 1;Isoform of Q06210, Isoform 2 of Glutamine--fructose-6-phosphate aminotransferase [isomerizing] 1	GFPT1;GFPT1	NA	Q06210;Q06210-2	5.4165	0.7961	XT NP A	2023ms1276	UDP-N-acetylglucosamine biosynthetic process [GO:0006048]; energy reserve metabolic process [GO:0006112]; glutamine metabolic process [GO:0006541]; circadian regulation of gene expression [GO:0032922]; fructose 6-phosphate metabolic process [GO:0006002]; UDP-N-acetylglucosamine metabolic process [GO:0006047]; protein N-linked glycosylation [GO:0006487];	glutamine-fructose-6-phosphate transaminase (isomerizing) activity [GO:0004360]; carbohydrate derivative binding [GO:0097367];	cytosol [GO:0005829]; extracellular exosome [GO:0070062];
Nafisa_SEN3	Glutamine--fructose-6-phosphate aminotransferase [isomerizing] 1;Isoform of Q06210, Isoform 2 of Glutamine--fructose-6-phosphate aminotransferase [isomerizing] 1	GFPT1;GFPT1	NA	Q06210;Q06210-2	5.3902	0.7706	XT NP A	2023ms1276	UDP-N-acetylglucosamine biosynthetic process [GO:0006048]; energy reserve metabolic process [GO:0006112]; glutamine metabolic process [GO:0006541]; circadian regulation of gene expression [GO:0032922]; fructose 6-phosphate metabolic process [GO:0006002]; UDP-N-acetylglucosamine metabolic process [GO:0006047]; protein N-linked glycosylation [GO:0006487];	glutamine-fructose-6-phosphate transaminase (isomerizing) activity [GO:0004360]; carbohydrate derivative binding [GO:0097367];	cytosol [GO:0005829]; extracellular exosome [GO:0070062];
Nafisa_SEN2	Glutamine--fructose-6-phosphate aminotransferase [isomerizing] 1;Isoform of Q06210, Isoform 2 of Glutamine--fructose-6-phosphate aminotransferase [isomerizing] 1	GFPT1;GFPT1	NA	Q06210;Q06210-2	5.38	0.7471	XT NP A	2023ms1276	UDP-N-acetylglucosamine biosynthetic process [GO:0006048]; energy reserve metabolic process [GO:0006112]; glutamine metabolic process [GO:0006541]; circadian regulation of gene expression [GO:0032922]; fructose 6-phosphate metabolic process [GO:0006002]; UDP-N-acetylglucosamine metabolic process [GO:0006047]; protein N-linked glycosylation [GO:0006487];	glutamine-fructose-6-phosphate transaminase (isomerizing) activity [GO:0004360]; carbohydrate derivative binding [GO:0097367];	cytosol [GO:0005829]; extracellular exosome [GO:0070062];
Nafisa_SEN1	Glutamine--fructose-6-phosphate aminotransferase [isomerizing] 1;Isoform of Q06210, Isoform 2 of Glutamine--fructose-6-phosphate aminotransferase [isomerizing] 1	GFPT1;GFPT1	NA	Q06210;Q06210-2	5.376	0.7582	XT NP A	2023ms1276	UDP-N-acetylglucosamine biosynthetic process [GO:0006048]; energy reserve metabolic process [GO:0006112]; glutamine metabolic process [GO:0006541]; circadian regulation of gene expression [GO:0032922]; fructose 6-phosphate metabolic process [GO:0006002]; UDP-N-acetylglucosamine metabolic process [GO:0006047]; protein N-linked glycosylation [GO:0006487];	glutamine-fructose-6-phosphate transaminase (isomerizing) activity [GO:0004360]; carbohydrate derivative binding [GO:0097367];	cytosol [GO:0005829]; extracellular exosome [GO:0070062];
Nafisa_PRO7	Glutamine--fructose-6-phosphate aminotransferase [isomerizing] 1;Isoform of Q06210, Isoform 2 of Glutamine--fructose-6-phosphate aminotransferase [isomerizing] 1	GFPT1;GFPT1	NA	Q06210;Q06210-2	5.3439	0.7891	XT NP A	2023ms1276	UDP-N-acetylglucosamine biosynthetic process [GO:0006048]; energy reserve metabolic process [GO:0006112]; glutamine metabolic process [GO:0006541]; circadian regulation of gene expression [GO:0032922]; fructose 6-phosphate metabolic process [GO:0006002]; UDP-N-acetylglucosamine metabolic process [GO:0006047]; protein N-linked glycosylation [GO:0006487];	glutamine-fructose-6-phosphate transaminase (isomerizing) activity [GO:0004360]; carbohydrate derivative binding [GO:0097367];	cytosol [GO:0005829]; extracellular exosome [GO:0070062];
Nafisa_PRO6	Glutamine--fructose-6-phosphate aminotransferase [isomerizing] 1;Isoform of Q06210, Isoform 2 of Glutamine--fructose-6-phosphate aminotransferase [isomerizing] 1	GFPT1;GFPT1	NA	Q06210;Q06210-2	5.3542	0.8092	XT NP A	2023ms1276	UDP-N-acetylglucosamine biosynthetic process [GO:0006048]; energy reserve metabolic process [GO:0006112]; glutamine metabolic process [GO:0006541]; circadian regulation of gene expression [GO:0032922]; fructose 6-phosphate metabolic process [GO:0006002]; UDP-N-acetylglucosamine metabolic process [GO:0006047]; protein N-linked glycosylation [GO:0006487];	glutamine-fructose-6-phosphate transaminase (isomerizing) activity [GO:0004360]; carbohydrate derivative binding [GO:0097367];	cytosol [GO:0005829]; extracellular exosome [GO:0070062];
Nafisa_PRO5	Glutamine--fructose-6-phosphate aminotransferase [isomerizing] 1;Isoform of Q06210, Isoform 2 of Glutamine--fructose-6-phosphate aminotransferase [isomerizing] 1	GFPT1;GFPT1	NA	Q06210;Q06210-2	5.3288	0.7916	XT NP A	2023ms1276	UDP-N-acetylglucosamine biosynthetic process [GO:0006048]; energy reserve metabolic process [GO:0006112]; glutamine metabolic process [GO:0006541]; circadian regulation of gene expression [GO:0032922]; fructose 6-phosphate metabolic process [GO:0006002]; UDP-N-acetylglucosamine metabolic process [GO:0006047]; protein N-linked glycosylation [GO:0006487];	glutamine-fructose-6-phosphate transaminase (isomerizing) activity [GO:0004360]; carbohydrate derivative binding [GO:0097367];	cytosol [GO:0005829]; extracellular exosome [GO:0070062];
Nafisa_PRO4	Glutamine--fructose-6-phosphate aminotransferase [isomerizing] 1;Isoform of Q06210, Isoform 2 of Glutamine--fructose-6-phosphate aminotransferase [isomerizing] 1	GFPT1;GFPT1	NA	Q06210;Q06210-2	5.3687	0.7965	XT NP A	2023ms1276	UDP-N-acetylglucosamine biosynthetic process [GO:0006048]; energy reserve metabolic process [GO:0006112]; glutamine metabolic process [GO:0006541]; circadian regulation of gene expression [GO:0032922]; fructose 6-phosphate metabolic process [GO:0006002]; UDP-N-acetylglucosamine metabolic process [GO:0006047]; protein N-linked glycosylation [GO:0006487];	glutamine-fructose-6-phosphate transaminase (isomerizing) activity [GO:0004360]; carbohydrate derivative binding [GO:0097367];	cytosol [GO:0005829]; extracellular exosome [GO:0070062];
Nafisa_PRO3	Glutamine--fructose-6-phosphate aminotransferase [isomerizing] 1;Isoform of Q06210, Isoform 2 of Glutamine--fructose-6-phosphate aminotransferase [isomerizing] 1	GFPT1;GFPT1	NA	Q06210;Q06210-2	5.3793	0.8087	XT NP A	2023ms1276	UDP-N-acetylglucosamine biosynthetic process [GO:0006048]; energy reserve metabolic process [GO:0006112]; glutamine metabolic process [GO:0006541]; circadian regulation of gene expression [GO:0032922]; fructose 6-phosphate metabolic process [GO:0006002]; UDP-N-acetylglucosamine metabolic process [GO:0006047]; protein N-linked glycosylation [GO:0006487];	glutamine-fructose-6-phosphate transaminase (isomerizing) activity [GO:0004360]; carbohydrate derivative binding [GO:0097367];	cytosol [GO:0005829]; extracellular exosome [GO:0070062];
Nafisa_PRO2	Glutamine--fructose-6-phosphate aminotransferase [isomerizing] 1;Isoform of Q06210, Isoform 2 of Glutamine--fructose-6-phosphate aminotransferase [isomerizing] 1	GFPT1;GFPT1	NA	Q06210;Q06210-2	5.3011	0.7493	XT NP A	2023ms1276	UDP-N-acetylglucosamine biosynthetic process [GO:0006048]; energy reserve metabolic process [GO:0006112]; glutamine metabolic process [GO:0006541]; circadian regulation of gene expression [GO:0032922]; fructose 6-phosphate metabolic process [GO:0006002]; UDP-N-acetylglucosamine metabolic process [GO:0006047]; protein N-linked glycosylation [GO:0006487];	glutamine-fructose-6-phosphate transaminase (isomerizing) activity [GO:0004360]; carbohydrate derivative binding [GO:0097367];	cytosol [GO:0005829]; extracellular exosome [GO:0070062];
Nafisa_PRO1	Glutamine--fructose-6-phosphate aminotransferase [isomerizing] 1;Isoform of Q06210, Isoform 2 of Glutamine--fructose-6-phosphate aminotransferase [isomerizing] 1	GFPT1;GFPT1	NA	Q06210;Q06210-2	5.2862	0.739	XT NP A	2023ms1276	UDP-N-acetylglucosamine biosynthetic process [GO:0006048]; energy reserve metabolic process [GO:0006112]; glutamine metabolic process [GO:0006541]; circadian regulation of gene expression [GO:0032922]; fructose 6-phosphate metabolic process [GO:0006002]; UDP-N-acetylglucosamine metabolic process [GO:0006047]; protein N-linked glycosylation [GO:0006487];	glutamine-fructose-6-phosphate transaminase (isomerizing) activity [GO:0004360]; carbohydrate derivative binding [GO:0097367];	cytosol [GO:0005829]; extracellular exosome [GO:0070062];
Nafisa_SEN7	Pentraxin-related protein PTX3	PTX3	P26022	Q0VCG9	6.1632	1.5504	XT NP B	2023ms1276	NA	NA	NA
Nafisa_SEN6	Pentraxin-related protein PTX3	PTX3	P26022	Q0VCG9	6.1674	1.5403	XT NP B	2023ms1276	NA	NA	NA
Nafisa_SEN5	Pentraxin-related protein PTX3	PTX3	P26022	Q0VCG9	6.1621	1.5089	XT NP B	2023ms1276	NA	NA	NA
Nafisa_SEN4	Pentraxin-related protein PTX3	PTX3	P26022	Q0VCG9	6.1717	1.5514	XT NP B	2023ms1276	NA	NA	NA
Nafisa_SEN3	Pentraxin-related protein PTX3	PTX3	P26022	Q0VCG9	6.1472	1.5275	XT NP B	2023ms1276	NA	NA	NA
Nafisa_SEN2	Pentraxin-related protein PTX3	PTX3	P26022	Q0VCG9	6.164	1.5311	XT NP B	2023ms1276	NA	NA	NA
Nafisa_SEN1	Pentraxin-related protein PTX3	PTX3	P26022	Q0VCG9	6.1655	1.5477	XT NP B	2023ms1276	NA	NA	NA
Nafisa_PRO7	Pentraxin-related protein PTX3	PTX3	P26022	Q0VCG9	6.1655	1.6106	XT NP B	2023ms1276	NA	NA	NA
Nafisa_PRO6	Pentraxin-related protein PTX3	PTX3	P26022	Q0VCG9	6.1666	1.6215	XT NP B	2023ms1276	NA	NA	NA
Nafisa_PRO5	Pentraxin-related protein PTX3	PTX3	P26022	Q0VCG9	6.1558	1.6186	XT NP B	2023ms1276	NA	NA	NA
Nafisa_PRO4	Pentraxin-related protein PTX3	PTX3	P26022	Q0VCG9	6.1631	1.5909	XT NP B	2023ms1276	NA	NA	NA
Nafisa_PRO3	Pentraxin-related protein PTX3	PTX3	P26022	Q0VCG9	6.1643	1.5938	XT NP B	2023ms1276	NA	NA	NA
Nafisa_PRO2	Pentraxin-related protein PTX3	PTX3	P26022	Q0VCG9	6.1648	1.6131	XT NP B	2023ms1276	NA	NA	NA
Nafisa_PRO1	Pentraxin-related protein PTX3	PTX3	P26022	Q0VCG9	6.1333	1.5861	XT NP B	2023ms1276	NA	NA	NA
Nafisa_SEN7	Oligoribonuclease, mitochondrial	REXO2	Q9Y3B8	A2VE52	3.94	-0.6728	XT NP B	2023ms1276	NA	NA	NA
Nafisa_SEN6	Oligoribonuclease, mitochondrial	REXO2	Q9Y3B8	A2VE52	3.9787	-0.6484	XT NP B	2023ms1276	NA	NA	NA
Nafisa_SEN5	Oligoribonuclease, mitochondrial	REXO2	Q9Y3B8	A2VE52	3.9914	-0.6617	XT NP B	2023ms1276	NA	NA	NA
Nafisa_SEN4	Oligoribonuclease, mitochondrial	REXO2	Q9Y3B8	A2VE52	3.9959	-0.6245	XT NP B	2023ms1276	NA	NA	NA
Nafisa_SEN3	Oligoribonuclease, mitochondrial	REXO2	Q9Y3B8	A2VE52	4.0455	-0.5742	XT NP B	2023ms1276	NA	NA	NA
Nafisa_SEN2	Oligoribonuclease, mitochondrial	REXO2	Q9Y3B8	A2VE52	4.102	-0.5309	XT NP B	2023ms1276	NA	NA	NA
Nafisa_SEN1	Oligoribonuclease, mitochondrial	REXO2	Q9Y3B8	A2VE52	3.9243	-0.6934	XT NP B	2023ms1276	NA	NA	NA
Nafisa_PRO7	Oligoribonuclease, mitochondrial	REXO2	Q9Y3B8	A2VE52	4.1376	-0.4172	XT NP B	2023ms1276	NA	NA	NA
Nafisa_PRO6	Oligoribonuclease, mitochondrial	REXO2	Q9Y3B8	A2VE52	4.0767	-0.4683	XT NP B	2023ms1276	NA	NA	NA
Nafisa_PRO5	Oligoribonuclease, mitochondrial	REXO2	Q9Y3B8	A2VE52	4.1045	-0.4327	XT NP B	2023ms1276	NA	NA	NA
Nafisa_PRO4	Oligoribonuclease, mitochondrial	REXO2	Q9Y3B8	A2VE52	4.0984	-0.4738	XT NP B	2023ms1276	NA	NA	NA
Nafisa_PRO3	Oligoribonuclease, mitochondrial	REXO2	Q9Y3B8	A2VE52	4.1495	-0.421	XT NP B	2023ms1276	NA	NA	NA
Nafisa_PRO2	Oligoribonuclease, mitochondrial	REXO2	Q9Y3B8	A2VE52	4.1109	-0.4409	XT NP B	2023ms1276	NA	NA	NA
Nafisa_PRO1	Oligoribonuclease, mitochondrial	REXO2	Q9Y3B8	A2VE52	4.159	-0.3882	XT NP B	2023ms1276	NA	NA	NA
Nafisa_SEN7	Metastasis-associated protein MTA2	MTA2	O94776	O94776	5.5282	0.9155	XT NP A	2023ms1276	DNA methylation [GO:0006306]; chromatin assembly or disassembly [GO:0006333]; regulation of fibroblast migration [GO:0010762]; chromatin remodeling [GO:0006338]; positive regulation of transcription by RNA polymerase II [GO:0045944]; negative regulation of transcription by RNA polymerase II [GO:0000122]; histone deacetylation [GO:0016575]	nucleosomal DNA binding [GO:0031492]; histone deacetylase activity [GO:0004407]; protein binding [GO:0005515]; zinc ion binding [GO:0008270]; sequence-specific DNA binding [GO:0043565]; RNA polymerase II-specific DNA-binding transcription factor binding [GO:0061629]; transcription coactivator activity [GO:0003713]; histone deacetylase binding [GO:0042826]; transcription corepressor activity [GO:0003714]	chromatin [GO:0000785]; nucleoplasm [GO:0005654]; membrane [GO:0016020]; histone deacetylase complex [GO:0000118]; transcription regulator complex [GO:0005667]; NuRD complex [GO:0016581]; protein-containing complex [GO:0032991]
Nafisa_SEN6	Metastasis-associated protein MTA2	MTA2	O94776	O94776	5.5868	0.9597	XT NP A	2023ms1276	DNA methylation [GO:0006306]; chromatin assembly or disassembly [GO:0006333]; regulation of fibroblast migration [GO:0010762]; chromatin remodeling [GO:0006338]; positive regulation of transcription by RNA polymerase II [GO:0045944]; negative regulation of transcription by RNA polymerase II [GO:0000122]; histone deacetylation [GO:0016575]	nucleosomal DNA binding [GO:0031492]; histone deacetylase activity [GO:0004407]; protein binding [GO:0005515]; zinc ion binding [GO:0008270]; sequence-specific DNA binding [GO:0043565]; RNA polymerase II-specific DNA-binding transcription factor binding [GO:0061629]; transcription coactivator activity [GO:0003713]; histone deacetylase binding [GO:0042826]; transcription corepressor activity [GO:0003714]	chromatin [GO:0000785]; nucleoplasm [GO:0005654]; membrane [GO:0016020]; histone deacetylase complex [GO:0000118]; transcription regulator complex [GO:0005667]; NuRD complex [GO:0016581]; protein-containing complex [GO:0032991]
Nafisa_SEN5	Metastasis-associated protein MTA2	MTA2	O94776	O94776	5.5834	0.9303	XT NP A	2023ms1276	DNA methylation [GO:0006306]; chromatin assembly or disassembly [GO:0006333]; regulation of fibroblast migration [GO:0010762]; chromatin remodeling [GO:0006338]; positive regulation of transcription by RNA polymerase II [GO:0045944]; negative regulation of transcription by RNA polymerase II [GO:0000122]; histone deacetylation [GO:0016575]	nucleosomal DNA binding [GO:0031492]; histone deacetylase activity [GO:0004407]; protein binding [GO:0005515]; zinc ion binding [GO:0008270]; sequence-specific DNA binding [GO:0043565]; RNA polymerase II-specific DNA-binding transcription factor binding [GO:0061629]; transcription coactivator activity [GO:0003713]; histone deacetylase binding [GO:0042826]; transcription corepressor activity [GO:0003714]	chromatin [GO:0000785]; nucleoplasm [GO:0005654]; membrane [GO:0016020]; histone deacetylase complex [GO:0000118]; transcription regulator complex [GO:0005667]; NuRD complex [GO:0016581]; protein-containing complex [GO:0032991]
Nafisa_SEN4	Metastasis-associated protein MTA2	MTA2	O94776	O94776	5.5457	0.9254	XT NP A	2023ms1276	DNA methylation [GO:0006306]; chromatin assembly or disassembly [GO:0006333]; regulation of fibroblast migration [GO:0010762]; chromatin remodeling [GO:0006338]; positive regulation of transcription by RNA polymerase II [GO:0045944]; negative regulation of transcription by RNA polymerase II [GO:0000122]; histone deacetylation [GO:0016575]	nucleosomal DNA binding [GO:0031492]; histone deacetylase activity [GO:0004407]; protein binding [GO:0005515]; zinc ion binding [GO:0008270]; sequence-specific DNA binding [GO:0043565]; RNA polymerase II-specific DNA-binding transcription factor binding [GO:0061629]; transcription coactivator activity [GO:0003713]; histone deacetylase binding [GO:0042826]; transcription corepressor activity [GO:0003714]	chromatin [GO:0000785]; nucleoplasm [GO:0005654]; membrane [GO:0016020]; histone deacetylase complex [GO:0000118]; transcription regulator complex [GO:0005667]; NuRD complex [GO:0016581]; protein-containing complex [GO:0032991]
Nafisa_SEN3	Metastasis-associated protein MTA2	MTA2	O94776	O94776	5.5581	0.9385	XT NP A	2023ms1276	DNA methylation [GO:0006306]; chromatin assembly or disassembly [GO:0006333]; regulation of fibroblast migration [GO:0010762]; chromatin remodeling [GO:0006338]; positive regulation of transcription by RNA polymerase II [GO:0045944]; negative regulation of transcription by RNA polymerase II [GO:0000122]; histone deacetylation [GO:0016575]	nucleosomal DNA binding [GO:0031492]; histone deacetylase activity [GO:0004407]; protein binding [GO:0005515]; zinc ion binding [GO:0008270]; sequence-specific DNA binding [GO:0043565]; RNA polymerase II-specific DNA-binding transcription factor binding [GO:0061629]; transcription coactivator activity [GO:0003713]; histone deacetylase binding [GO:0042826]; transcription corepressor activity [GO:0003714]	chromatin [GO:0000785]; nucleoplasm [GO:0005654]; membrane [GO:0016020]; histone deacetylase complex [GO:0000118]; transcription regulator complex [GO:0005667]; NuRD complex [GO:0016581]; protein-containing complex [GO:0032991]
Nafisa_SEN2	Metastasis-associated protein MTA2	MTA2	O94776	O94776	5.5898	0.9568	XT NP A	2023ms1276	DNA methylation [GO:0006306]; chromatin assembly or disassembly [GO:0006333]; regulation of fibroblast migration [GO:0010762]; chromatin remodeling [GO:0006338]; positive regulation of transcription by RNA polymerase II [GO:0045944]; negative regulation of transcription by RNA polymerase II [GO:0000122]; histone deacetylation [GO:0016575]	nucleosomal DNA binding [GO:0031492]; histone deacetylase activity [GO:0004407]; protein binding [GO:0005515]; zinc ion binding [GO:0008270]; sequence-specific DNA binding [GO:0043565]; RNA polymerase II-specific DNA-binding transcription factor binding [GO:0061629]; transcription coactivator activity [GO:0003713]; histone deacetylase binding [GO:0042826]; transcription corepressor activity [GO:0003714]	chromatin [GO:0000785]; nucleoplasm [GO:0005654]; membrane [GO:0016020]; histone deacetylase complex [GO:0000118]; transcription regulator complex [GO:0005667]; NuRD complex [GO:0016581]; protein-containing complex [GO:0032991]
Nafisa_SEN1	Metastasis-associated protein MTA2	MTA2	O94776	O94776	5.5603	0.9426	XT NP A	2023ms1276	DNA methylation [GO:0006306]; chromatin assembly or disassembly [GO:0006333]; regulation of fibroblast migration [GO:0010762]; chromatin remodeling [GO:0006338]; positive regulation of transcription by RNA polymerase II [GO:0045944]; negative regulation of transcription by RNA polymerase II [GO:0000122]; histone deacetylation [GO:0016575]	nucleosomal DNA binding [GO:0031492]; histone deacetylase activity [GO:0004407]; protein binding [GO:0005515]; zinc ion binding [GO:0008270]; sequence-specific DNA binding [GO:0043565]; RNA polymerase II-specific DNA-binding transcription factor binding [GO:0061629]; transcription coactivator activity [GO:0003713]; histone deacetylase binding [GO:0042826]; transcription corepressor activity [GO:0003714]	chromatin [GO:0000785]; nucleoplasm [GO:0005654]; membrane [GO:0016020]; histone deacetylase complex [GO:0000118]; transcription regulator complex [GO:0005667]; NuRD complex [GO:0016581]; protein-containing complex [GO:0032991]
Nafisa_PRO7	Metastasis-associated protein MTA2	MTA2	O94776	O94776	5.1025	0.5477	XT NP A	2023ms1276	DNA methylation [GO:0006306]; chromatin assembly or disassembly [GO:0006333]; regulation of fibroblast migration [GO:0010762]; chromatin remodeling [GO:0006338]; positive regulation of transcription by RNA polymerase II [GO:0045944]; negative regulation of transcription by RNA polymerase II [GO:0000122]; histone deacetylation [GO:0016575]	nucleosomal DNA binding [GO:0031492]; histone deacetylase activity [GO:0004407]; protein binding [GO:0005515]; zinc ion binding [GO:0008270]; sequence-specific DNA binding [GO:0043565]; RNA polymerase II-specific DNA-binding transcription factor binding [GO:0061629]; transcription coactivator activity [GO:0003713]; histone deacetylase binding [GO:0042826]; transcription corepressor activity [GO:0003714]	chromatin [GO:0000785]; nucleoplasm [GO:0005654]; membrane [GO:0016020]; histone deacetylase complex [GO:0000118]; transcription regulator complex [GO:0005667]; NuRD complex [GO:0016581]; protein-containing complex [GO:0032991]
Nafisa_PRO6	Metastasis-associated protein MTA2	MTA2	O94776	O94776	5.047	0.5019	XT NP A	2023ms1276	DNA methylation [GO:0006306]; chromatin assembly or disassembly [GO:0006333]; regulation of fibroblast migration [GO:0010762]; chromatin remodeling [GO:0006338]; positive regulation of transcription by RNA polymerase II [GO:0045944]; negative regulation of transcription by RNA polymerase II [GO:0000122]; histone deacetylation [GO:0016575]	nucleosomal DNA binding [GO:0031492]; histone deacetylase activity [GO:0004407]; protein binding [GO:0005515]; zinc ion binding [GO:0008270]; sequence-specific DNA binding [GO:0043565]; RNA polymerase II-specific DNA-binding transcription factor binding [GO:0061629]; transcription coactivator activity [GO:0003713]; histone deacetylase binding [GO:0042826]; transcription corepressor activity [GO:0003714]	chromatin [GO:0000785]; nucleoplasm [GO:0005654]; membrane [GO:0016020]; histone deacetylase complex [GO:0000118]; transcription regulator complex [GO:0005667]; NuRD complex [GO:0016581]; protein-containing complex [GO:0032991]
Nafisa_PRO5	Metastasis-associated protein MTA2	MTA2	O94776	O94776	5.0048	0.4676	XT NP A	2023ms1276	DNA methylation [GO:0006306]; chromatin assembly or disassembly [GO:0006333]; regulation of fibroblast migration [GO:0010762]; chromatin remodeling [GO:0006338]; positive regulation of transcription by RNA polymerase II [GO:0045944]; negative regulation of transcription by RNA polymerase II [GO:0000122]; histone deacetylation [GO:0016575]	nucleosomal DNA binding [GO:0031492]; histone deacetylase activity [GO:0004407]; protein binding [GO:0005515]; zinc ion binding [GO:0008270]; sequence-specific DNA binding [GO:0043565]; RNA polymerase II-specific DNA-binding transcription factor binding [GO:0061629]; transcription coactivator activity [GO:0003713]; histone deacetylase binding [GO:0042826]; transcription corepressor activity [GO:0003714]	chromatin [GO:0000785]; nucleoplasm [GO:0005654]; membrane [GO:0016020]; histone deacetylase complex [GO:0000118]; transcription regulator complex [GO:0005667]; NuRD complex [GO:0016581]; protein-containing complex [GO:0032991]
Nafisa_PRO4	Metastasis-associated protein MTA2	MTA2	O94776	O94776	5.0938	0.5215	XT NP A	2023ms1276	DNA methylation [GO:0006306]; chromatin assembly or disassembly [GO:0006333]; regulation of fibroblast migration [GO:0010762]; chromatin remodeling [GO:0006338]; positive regulation of transcription by RNA polymerase II [GO:0045944]; negative regulation of transcription by RNA polymerase II [GO:0000122]; histone deacetylation [GO:0016575]	nucleosomal DNA binding [GO:0031492]; histone deacetylase activity [GO:0004407]; protein binding [GO:0005515]; zinc ion binding [GO:0008270]; sequence-specific DNA binding [GO:0043565]; RNA polymerase II-specific DNA-binding transcription factor binding [GO:0061629]; transcription coactivator activity [GO:0003713]; histone deacetylase binding [GO:0042826]; transcription corepressor activity [GO:0003714]	chromatin [GO:0000785]; nucleoplasm [GO:0005654]; membrane [GO:0016020]; histone deacetylase complex [GO:0000118]; transcription regulator complex [GO:0005667]; NuRD complex [GO:0016581]; protein-containing complex [GO:0032991]
Nafisa_PRO3	Metastasis-associated protein MTA2	MTA2	O94776	O94776	5.1568	0.5862	XT NP A	2023ms1276	DNA methylation [GO:0006306]; chromatin assembly or disassembly [GO:0006333]; regulation of fibroblast migration [GO:0010762]; chromatin remodeling [GO:0006338]; positive regulation of transcription by RNA polymerase II [GO:0045944]; negative regulation of transcription by RNA polymerase II [GO:0000122]; histone deacetylation [GO:0016575]	nucleosomal DNA binding [GO:0031492]; histone deacetylase activity [GO:0004407]; protein binding [GO:0005515]; zinc ion binding [GO:0008270]; sequence-specific DNA binding [GO:0043565]; RNA polymerase II-specific DNA-binding transcription factor binding [GO:0061629]; transcription coactivator activity [GO:0003713]; histone deacetylase binding [GO:0042826]; transcription corepressor activity [GO:0003714]	chromatin [GO:0000785]; nucleoplasm [GO:0005654]; membrane [GO:0016020]; histone deacetylase complex [GO:0000118]; transcription regulator complex [GO:0005667]; NuRD complex [GO:0016581]; protein-containing complex [GO:0032991]
Nafisa_PRO2	Metastasis-associated protein MTA2	MTA2	O94776	O94776	5.078	0.5263	XT NP A	2023ms1276	DNA methylation [GO:0006306]; chromatin assembly or disassembly [GO:0006333]; regulation of fibroblast migration [GO:0010762]; chromatin remodeling [GO:0006338]; positive regulation of transcription by RNA polymerase II [GO:0045944]; negative regulation of transcription by RNA polymerase II [GO:0000122]; histone deacetylation [GO:0016575]	nucleosomal DNA binding [GO:0031492]; histone deacetylase activity [GO:0004407]; protein binding [GO:0005515]; zinc ion binding [GO:0008270]; sequence-specific DNA binding [GO:0043565]; RNA polymerase II-specific DNA-binding transcription factor binding [GO:0061629]; transcription coactivator activity [GO:0003713]; histone deacetylase binding [GO:0042826]; transcription corepressor activity [GO:0003714]	chromatin [GO:0000785]; nucleoplasm [GO:0005654]; membrane [GO:0016020]; histone deacetylase complex [GO:0000118]; transcription regulator complex [GO:0005667]; NuRD complex [GO:0016581]; protein-containing complex [GO:0032991]
Nafisa_PRO1	Metastasis-associated protein MTA2	MTA2	O94776	O94776	5.0397	0.4924	XT NP A	2023ms1276	DNA methylation [GO:0006306]; chromatin assembly or disassembly [GO:0006333]; regulation of fibroblast migration [GO:0010762]; chromatin remodeling [GO:0006338]; positive regulation of transcription by RNA polymerase II [GO:0045944]; negative regulation of transcription by RNA polymerase II [GO:0000122]; histone deacetylation [GO:0016575]	nucleosomal DNA binding [GO:0031492]; histone deacetylase activity [GO:0004407]; protein binding [GO:0005515]; zinc ion binding [GO:0008270]; sequence-specific DNA binding [GO:0043565]; RNA polymerase II-specific DNA-binding transcription factor binding [GO:0061629]; transcription coactivator activity [GO:0003713]; histone deacetylase binding [GO:0042826]; transcription corepressor activity [GO:0003714]	chromatin [GO:0000785]; nucleoplasm [GO:0005654]; membrane [GO:0016020]; histone deacetylase complex [GO:0000118]; transcription regulator complex [GO:0005667]; NuRD complex [GO:0016581]; protein-containing complex [GO:0032991]
Nafisa_SEN7	Receptor expression-enhancing protein 6;Isoform of Q96HR9, Isoform 2 of Receptor expression-enhancing protein 6	REEP6;REEP6	NA	Q96HR9;Q96HR9-2	4.3152	-0.2976	XT NP A	2023ms1276	endoplasmic reticulum organization [GO:0007029]; regulation of intracellular transport [GO:0032386]; detection of light stimulus involved in visual perception [GO:0050908];	protein binding [GO:0005515];	photoreceptor inner segment [GO:0001917]; nucleus [GO:0005634]; endoplasmic reticulum [GO:0005783]; endoplasmic reticulum membrane [GO:0005789]; integral component of membrane [GO:0016021]; clathrin-coated vesicle membrane [GO:0030665];
Nafisa_SEN6	Receptor expression-enhancing protein 6;Isoform of Q96HR9, Isoform 2 of Receptor expression-enhancing protein 6	REEP6;REEP6	NA	Q96HR9;Q96HR9-2	4.3905	-0.2366	XT NP A	2023ms1276	endoplasmic reticulum organization [GO:0007029]; regulation of intracellular transport [GO:0032386]; detection of light stimulus involved in visual perception [GO:0050908];	protein binding [GO:0005515];	photoreceptor inner segment [GO:0001917]; nucleus [GO:0005634]; endoplasmic reticulum [GO:0005783]; endoplasmic reticulum membrane [GO:0005789]; integral component of membrane [GO:0016021]; clathrin-coated vesicle membrane [GO:0030665];
Nafisa_SEN5	Receptor expression-enhancing protein 6;Isoform of Q96HR9, Isoform 2 of Receptor expression-enhancing protein 6	REEP6;REEP6	NA	Q96HR9;Q96HR9-2	4.461	-0.1921	XT NP A	2023ms1276	endoplasmic reticulum organization [GO:0007029]; regulation of intracellular transport [GO:0032386]; detection of light stimulus involved in visual perception [GO:0050908];	protein binding [GO:0005515];	photoreceptor inner segment [GO:0001917]; nucleus [GO:0005634]; endoplasmic reticulum [GO:0005783]; endoplasmic reticulum membrane [GO:0005789]; integral component of membrane [GO:0016021]; clathrin-coated vesicle membrane [GO:0030665];
Nafisa_SEN4	Receptor expression-enhancing protein 6;Isoform of Q96HR9, Isoform 2 of Receptor expression-enhancing protein 6	REEP6;REEP6	NA	Q96HR9;Q96HR9-2	4.1806	-0.4398	XT NP A	2023ms1276	endoplasmic reticulum organization [GO:0007029]; regulation of intracellular transport [GO:0032386]; detection of light stimulus involved in visual perception [GO:0050908];	protein binding [GO:0005515];	photoreceptor inner segment [GO:0001917]; nucleus [GO:0005634]; endoplasmic reticulum [GO:0005783]; endoplasmic reticulum membrane [GO:0005789]; integral component of membrane [GO:0016021]; clathrin-coated vesicle membrane [GO:0030665];
Nafisa_SEN3	Receptor expression-enhancing protein 6;Isoform of Q96HR9, Isoform 2 of Receptor expression-enhancing protein 6	REEP6;REEP6	NA	Q96HR9;Q96HR9-2	4.353	-0.2666	XT NP A	2023ms1276	endoplasmic reticulum organization [GO:0007029]; regulation of intracellular transport [GO:0032386]; detection of light stimulus involved in visual perception [GO:0050908];	protein binding [GO:0005515];	photoreceptor inner segment [GO:0001917]; nucleus [GO:0005634]; endoplasmic reticulum [GO:0005783]; endoplasmic reticulum membrane [GO:0005789]; integral component of membrane [GO:0016021]; clathrin-coated vesicle membrane [GO:0030665];
Nafisa_SEN2	Receptor expression-enhancing protein 6;Isoform of Q96HR9, Isoform 2 of Receptor expression-enhancing protein 6	REEP6;REEP6	NA	Q96HR9;Q96HR9-2	4.4109	-0.222	XT NP A	2023ms1276	endoplasmic reticulum organization [GO:0007029]; regulation of intracellular transport [GO:0032386]; detection of light stimulus involved in visual perception [GO:0050908];	protein binding [GO:0005515];	photoreceptor inner segment [GO:0001917]; nucleus [GO:0005634]; endoplasmic reticulum [GO:0005783]; endoplasmic reticulum membrane [GO:0005789]; integral component of membrane [GO:0016021]; clathrin-coated vesicle membrane [GO:0030665];
Nafisa_SEN1	Receptor expression-enhancing protein 6;Isoform of Q96HR9, Isoform 2 of Receptor expression-enhancing protein 6	REEP6;REEP6	NA	Q96HR9;Q96HR9-2	4.2684	-0.3493	XT NP A	2023ms1276	endoplasmic reticulum organization [GO:0007029]; regulation of intracellular transport [GO:0032386]; detection of light stimulus involved in visual perception [GO:0050908];	protein binding [GO:0005515];	photoreceptor inner segment [GO:0001917]; nucleus [GO:0005634]; endoplasmic reticulum [GO:0005783]; endoplasmic reticulum membrane [GO:0005789]; integral component of membrane [GO:0016021]; clathrin-coated vesicle membrane [GO:0030665];
Nafisa_PRO7	Receptor expression-enhancing protein 6;Isoform of Q96HR9, Isoform 2 of Receptor expression-enhancing protein 6	REEP6;REEP6	NA	Q96HR9;Q96HR9-2	3.9114	-0.6435	XT NP A	2023ms1276	endoplasmic reticulum organization [GO:0007029]; regulation of intracellular transport [GO:0032386]; detection of light stimulus involved in visual perception [GO:0050908];	protein binding [GO:0005515];	photoreceptor inner segment [GO:0001917]; nucleus [GO:0005634]; endoplasmic reticulum [GO:0005783]; endoplasmic reticulum membrane [GO:0005789]; integral component of membrane [GO:0016021]; clathrin-coated vesicle membrane [GO:0030665];
Nafisa_PRO3	Receptor expression-enhancing protein 6;Isoform of Q96HR9, Isoform 2 of Receptor expression-enhancing protein 6	REEP6;REEP6	NA	Q96HR9;Q96HR9-2	3.6636	-0.9069	XT NP A	2023ms1276	endoplasmic reticulum organization [GO:0007029]; regulation of intracellular transport [GO:0032386]; detection of light stimulus involved in visual perception [GO:0050908];	protein binding [GO:0005515];	photoreceptor inner segment [GO:0001917]; nucleus [GO:0005634]; endoplasmic reticulum [GO:0005783]; endoplasmic reticulum membrane [GO:0005789]; integral component of membrane [GO:0016021]; clathrin-coated vesicle membrane [GO:0030665];
Nafisa_PRO2	Receptor expression-enhancing protein 6;Isoform of Q96HR9, Isoform 2 of Receptor expression-enhancing protein 6	REEP6;REEP6	NA	Q96HR9;Q96HR9-2	3.8655	-0.6863	XT NP A	2023ms1276	endoplasmic reticulum organization [GO:0007029]; regulation of intracellular transport [GO:0032386]; detection of light stimulus involved in visual perception [GO:0050908];	protein binding [GO:0005515];	photoreceptor inner segment [GO:0001917]; nucleus [GO:0005634]; endoplasmic reticulum [GO:0005783]; endoplasmic reticulum membrane [GO:0005789]; integral component of membrane [GO:0016021]; clathrin-coated vesicle membrane [GO:0030665];
Nafisa_SEN7	Microtubule-associated protein 1S;Isoform of Q66K74, Isoform 2 of Microtubule-associated protein 1S	MAP1S;MAP1S	NA	Q66K74;Q66K74-2	5.1752	0.5624	XT NP A	2023ms1276	microtubule bundle formation [GO:0001578]; autophagy [GO:0006914]; apoptotic process [GO:0006915]; nervous system development [GO:0007399]; brain development [GO:0007420]; regulation of chromatin disassembly [GO:0010848]; mitochondrion transport along microtubule [GO:0047497]; neuron projection morphogenesis [GO:0048812]; axonogenesis [GO:0007409]; dendrite development [GO:0016358]; microtubule cytoskeleton organization [GO:0000226]; regulation of microtubule depolymerization [GO:0031114];	deoxyribonuclease activity [GO:0004536]; actin filament binding [GO:0051015]; DNA binding [GO:0003677]; protein binding [GO:0005515]; microtubule binding [GO:0008017]; tubulin binding [GO:0015631]; beta-tubulin binding [GO:0048487]; actin binding [GO:0003779];	nucleus [GO:0005634]; nucleoplasm [GO:0005654]; nucleolus [GO:0005730]; spindle [GO:0005819]; cytosol [GO:0005829]; microtubule [GO:0005874]; cell junction [GO:0030054]; dendrite [GO:0030425]; cell projection [GO:0042995]; neuronal cell body [GO:0043025]; synapse [GO:0045202]; perinuclear region of cytoplasm [GO:0048471]; microtubule associated complex [GO:0005875];
Nafisa_SEN6	Microtubule-associated protein 1S;Isoform of Q66K74, Isoform 2 of Microtubule-associated protein 1S	MAP1S;MAP1S	NA	Q66K74;Q66K74-2	5.1649	0.5378	XT NP A	2023ms1276	microtubule bundle formation [GO:0001578]; autophagy [GO:0006914]; apoptotic process [GO:0006915]; nervous system development [GO:0007399]; brain development [GO:0007420]; regulation of chromatin disassembly [GO:0010848]; mitochondrion transport along microtubule [GO:0047497]; neuron projection morphogenesis [GO:0048812]; axonogenesis [GO:0007409]; dendrite development [GO:0016358]; microtubule cytoskeleton organization [GO:0000226]; regulation of microtubule depolymerization [GO:0031114];	deoxyribonuclease activity [GO:0004536]; actin filament binding [GO:0051015]; DNA binding [GO:0003677]; protein binding [GO:0005515]; microtubule binding [GO:0008017]; tubulin binding [GO:0015631]; beta-tubulin binding [GO:0048487]; actin binding [GO:0003779];	nucleus [GO:0005634]; nucleoplasm [GO:0005654]; nucleolus [GO:0005730]; spindle [GO:0005819]; cytosol [GO:0005829]; microtubule [GO:0005874]; cell junction [GO:0030054]; dendrite [GO:0030425]; cell projection [GO:0042995]; neuronal cell body [GO:0043025]; synapse [GO:0045202]; perinuclear region of cytoplasm [GO:0048471]; microtubule associated complex [GO:0005875];
Nafisa_SEN5	Microtubule-associated protein 1S;Isoform of Q66K74, Isoform 2 of Microtubule-associated protein 1S	MAP1S;MAP1S	NA	Q66K74;Q66K74-2	5.2391	0.586	XT NP A	2023ms1276	microtubule bundle formation [GO:0001578]; autophagy [GO:0006914]; apoptotic process [GO:0006915]; nervous system development [GO:0007399]; brain development [GO:0007420]; regulation of chromatin disassembly [GO:0010848]; mitochondrion transport along microtubule [GO:0047497]; neuron projection morphogenesis [GO:0048812]; axonogenesis [GO:0007409]; dendrite development [GO:0016358]; microtubule cytoskeleton organization [GO:0000226]; regulation of microtubule depolymerization [GO:0031114];	deoxyribonuclease activity [GO:0004536]; actin filament binding [GO:0051015]; DNA binding [GO:0003677]; protein binding [GO:0005515]; microtubule binding [GO:0008017]; tubulin binding [GO:0015631]; beta-tubulin binding [GO:0048487]; actin binding [GO:0003779];	nucleus [GO:0005634]; nucleoplasm [GO:0005654]; nucleolus [GO:0005730]; spindle [GO:0005819]; cytosol [GO:0005829]; microtubule [GO:0005874]; cell junction [GO:0030054]; dendrite [GO:0030425]; cell projection [GO:0042995]; neuronal cell body [GO:0043025]; synapse [GO:0045202]; perinuclear region of cytoplasm [GO:0048471]; microtubule associated complex [GO:0005875];
Nafisa_SEN4	Microtubule-associated protein 1S;Isoform of Q66K74, Isoform 2 of Microtubule-associated protein 1S	MAP1S;MAP1S	NA	Q66K74;Q66K74-2	5.1678	0.5475	XT NP A	2023ms1276	microtubule bundle formation [GO:0001578]; autophagy [GO:0006914]; apoptotic process [GO:0006915]; nervous system development [GO:0007399]; brain development [GO:0007420]; regulation of chromatin disassembly [GO:0010848]; mitochondrion transport along microtubule [GO:0047497]; neuron projection morphogenesis [GO:0048812]; axonogenesis [GO:0007409]; dendrite development [GO:0016358]; microtubule cytoskeleton organization [GO:0000226]; regulation of microtubule depolymerization [GO:0031114];	deoxyribonuclease activity [GO:0004536]; actin filament binding [GO:0051015]; DNA binding [GO:0003677]; protein binding [GO:0005515]; microtubule binding [GO:0008017]; tubulin binding [GO:0015631]; beta-tubulin binding [GO:0048487]; actin binding [GO:0003779];	nucleus [GO:0005634]; nucleoplasm [GO:0005654]; nucleolus [GO:0005730]; spindle [GO:0005819]; cytosol [GO:0005829]; microtubule [GO:0005874]; cell junction [GO:0030054]; dendrite [GO:0030425]; cell projection [GO:0042995]; neuronal cell body [GO:0043025]; synapse [GO:0045202]; perinuclear region of cytoplasm [GO:0048471]; microtubule associated complex [GO:0005875];
Nafisa_SEN3	Microtubule-associated protein 1S;Isoform of Q66K74, Isoform 2 of Microtubule-associated protein 1S	MAP1S;MAP1S	NA	Q66K74;Q66K74-2	5.1308	0.5112	XT NP A	2023ms1276	microtubule bundle formation [GO:0001578]; autophagy [GO:0006914]; apoptotic process [GO:0006915]; nervous system development [GO:0007399]; brain development [GO:0007420]; regulation of chromatin disassembly [GO:0010848]; mitochondrion transport along microtubule [GO:0047497]; neuron projection morphogenesis [GO:0048812]; axonogenesis [GO:0007409]; dendrite development [GO:0016358]; microtubule cytoskeleton organization [GO:0000226]; regulation of microtubule depolymerization [GO:0031114];	deoxyribonuclease activity [GO:0004536]; actin filament binding [GO:0051015]; DNA binding [GO:0003677]; protein binding [GO:0005515]; microtubule binding [GO:0008017]; tubulin binding [GO:0015631]; beta-tubulin binding [GO:0048487]; actin binding [GO:0003779];	nucleus [GO:0005634]; nucleoplasm [GO:0005654]; nucleolus [GO:0005730]; spindle [GO:0005819]; cytosol [GO:0005829]; microtubule [GO:0005874]; cell junction [GO:0030054]; dendrite [GO:0030425]; cell projection [GO:0042995]; neuronal cell body [GO:0043025]; synapse [GO:0045202]; perinuclear region of cytoplasm [GO:0048471]; microtubule associated complex [GO:0005875];
Nafisa_SEN2	Microtubule-associated protein 1S;Isoform of Q66K74, Isoform 2 of Microtubule-associated protein 1S	MAP1S;MAP1S	NA	Q66K74;Q66K74-2	5.1755	0.5426	XT NP A	2023ms1276	microtubule bundle formation [GO:0001578]; autophagy [GO:0006914]; apoptotic process [GO:0006915]; nervous system development [GO:0007399]; brain development [GO:0007420]; regulation of chromatin disassembly [GO:0010848]; mitochondrion transport along microtubule [GO:0047497]; neuron projection morphogenesis [GO:0048812]; axonogenesis [GO:0007409]; dendrite development [GO:0016358]; microtubule cytoskeleton organization [GO:0000226]; regulation of microtubule depolymerization [GO:0031114];	deoxyribonuclease activity [GO:0004536]; actin filament binding [GO:0051015]; DNA binding [GO:0003677]; protein binding [GO:0005515]; microtubule binding [GO:0008017]; tubulin binding [GO:0015631]; beta-tubulin binding [GO:0048487]; actin binding [GO:0003779];	nucleus [GO:0005634]; nucleoplasm [GO:0005654]; nucleolus [GO:0005730]; spindle [GO:0005819]; cytosol [GO:0005829]; microtubule [GO:0005874]; cell junction [GO:0030054]; dendrite [GO:0030425]; cell projection [GO:0042995]; neuronal cell body [GO:0043025]; synapse [GO:0045202]; perinuclear region of cytoplasm [GO:0048471]; microtubule associated complex [GO:0005875];
Nafisa_SEN1	Microtubule-associated protein 1S;Isoform of Q66K74, Isoform 2 of Microtubule-associated protein 1S	MAP1S;MAP1S	NA	Q66K74;Q66K74-2	5.1442	0.5264	XT NP A	2023ms1276	microtubule bundle formation [GO:0001578]; autophagy [GO:0006914]; apoptotic process [GO:0006915]; nervous system development [GO:0007399]; brain development [GO:0007420]; regulation of chromatin disassembly [GO:0010848]; mitochondrion transport along microtubule [GO:0047497]; neuron projection morphogenesis [GO:0048812]; axonogenesis [GO:0007409]; dendrite development [GO:0016358]; microtubule cytoskeleton organization [GO:0000226]; regulation of microtubule depolymerization [GO:0031114];	deoxyribonuclease activity [GO:0004536]; actin filament binding [GO:0051015]; DNA binding [GO:0003677]; protein binding [GO:0005515]; microtubule binding [GO:0008017]; tubulin binding [GO:0015631]; beta-tubulin binding [GO:0048487]; actin binding [GO:0003779];	nucleus [GO:0005634]; nucleoplasm [GO:0005654]; nucleolus [GO:0005730]; spindle [GO:0005819]; cytosol [GO:0005829]; microtubule [GO:0005874]; cell junction [GO:0030054]; dendrite [GO:0030425]; cell projection [GO:0042995]; neuronal cell body [GO:0043025]; synapse [GO:0045202]; perinuclear region of cytoplasm [GO:0048471]; microtubule associated complex [GO:0005875];
Nafisa_PRO7	Microtubule-associated protein 1S;Isoform of Q66K74, Isoform 2 of Microtubule-associated protein 1S	MAP1S;MAP1S	NA	Q66K74;Q66K74-2	4.7354	0.1805	XT NP A	2023ms1276	microtubule bundle formation [GO:0001578]; autophagy [GO:0006914]; apoptotic process [GO:0006915]; nervous system development [GO:0007399]; brain development [GO:0007420]; regulation of chromatin disassembly [GO:0010848]; mitochondrion transport along microtubule [GO:0047497]; neuron projection morphogenesis [GO:0048812]; axonogenesis [GO:0007409]; dendrite development [GO:0016358]; microtubule cytoskeleton organization [GO:0000226]; regulation of microtubule depolymerization [GO:0031114];	deoxyribonuclease activity [GO:0004536]; actin filament binding [GO:0051015]; DNA binding [GO:0003677]; protein binding [GO:0005515]; microtubule binding [GO:0008017]; tubulin binding [GO:0015631]; beta-tubulin binding [GO:0048487]; actin binding [GO:0003779];	nucleus [GO:0005634]; nucleoplasm [GO:0005654]; nucleolus [GO:0005730]; spindle [GO:0005819]; cytosol [GO:0005829]; microtubule [GO:0005874]; cell junction [GO:0030054]; dendrite [GO:0030425]; cell projection [GO:0042995]; neuronal cell body [GO:0043025]; synapse [GO:0045202]; perinuclear region of cytoplasm [GO:0048471]; microtubule associated complex [GO:0005875];
Nafisa_PRO6	Microtubule-associated protein 1S;Isoform of Q66K74, Isoform 2 of Microtubule-associated protein 1S	MAP1S;MAP1S	NA	Q66K74;Q66K74-2	4.6959	0.1509	XT NP A	2023ms1276	microtubule bundle formation [GO:0001578]; autophagy [GO:0006914]; apoptotic process [GO:0006915]; nervous system development [GO:0007399]; brain development [GO:0007420]; regulation of chromatin disassembly [GO:0010848]; mitochondrion transport along microtubule [GO:0047497]; neuron projection morphogenesis [GO:0048812]; axonogenesis [GO:0007409]; dendrite development [GO:0016358]; microtubule cytoskeleton organization [GO:0000226]; regulation of microtubule depolymerization [GO:0031114];	deoxyribonuclease activity [GO:0004536]; actin filament binding [GO:0051015]; DNA binding [GO:0003677]; protein binding [GO:0005515]; microtubule binding [GO:0008017]; tubulin binding [GO:0015631]; beta-tubulin binding [GO:0048487]; actin binding [GO:0003779];	nucleus [GO:0005634]; nucleoplasm [GO:0005654]; nucleolus [GO:0005730]; spindle [GO:0005819]; cytosol [GO:0005829]; microtubule [GO:0005874]; cell junction [GO:0030054]; dendrite [GO:0030425]; cell projection [GO:0042995]; neuronal cell body [GO:0043025]; synapse [GO:0045202]; perinuclear region of cytoplasm [GO:0048471]; microtubule associated complex [GO:0005875];
Nafisa_PRO5	Microtubule-associated protein 1S;Isoform of Q66K74, Isoform 2 of Microtubule-associated protein 1S	MAP1S;MAP1S	NA	Q66K74;Q66K74-2	4.6615	0.1243	XT NP A	2023ms1276	microtubule bundle formation [GO:0001578]; autophagy [GO:0006914]; apoptotic process [GO:0006915]; nervous system development [GO:0007399]; brain development [GO:0007420]; regulation of chromatin disassembly [GO:0010848]; mitochondrion transport along microtubule [GO:0047497]; neuron projection morphogenesis [GO:0048812]; axonogenesis [GO:0007409]; dendrite development [GO:0016358]; microtubule cytoskeleton organization [GO:0000226]; regulation of microtubule depolymerization [GO:0031114];	deoxyribonuclease activity [GO:0004536]; actin filament binding [GO:0051015]; DNA binding [GO:0003677]; protein binding [GO:0005515]; microtubule binding [GO:0008017]; tubulin binding [GO:0015631]; beta-tubulin binding [GO:0048487]; actin binding [GO:0003779];	nucleus [GO:0005634]; nucleoplasm [GO:0005654]; nucleolus [GO:0005730]; spindle [GO:0005819]; cytosol [GO:0005829]; microtubule [GO:0005874]; cell junction [GO:0030054]; dendrite [GO:0030425]; cell projection [GO:0042995]; neuronal cell body [GO:0043025]; synapse [GO:0045202]; perinuclear region of cytoplasm [GO:0048471]; microtubule associated complex [GO:0005875];
Nafisa_PRO4	Microtubule-associated protein 1S;Isoform of Q66K74, Isoform 2 of Microtubule-associated protein 1S	MAP1S;MAP1S	NA	Q66K74;Q66K74-2	4.7961	0.2239	XT NP A	2023ms1276	microtubule bundle formation [GO:0001578]; autophagy [GO:0006914]; apoptotic process [GO:0006915]; nervous system development [GO:0007399]; brain development [GO:0007420]; regulation of chromatin disassembly [GO:0010848]; mitochondrion transport along microtubule [GO:0047497]; neuron projection morphogenesis [GO:0048812]; axonogenesis [GO:0007409]; dendrite development [GO:0016358]; microtubule cytoskeleton organization [GO:0000226]; regulation of microtubule depolymerization [GO:0031114];	deoxyribonuclease activity [GO:0004536]; actin filament binding [GO:0051015]; DNA binding [GO:0003677]; protein binding [GO:0005515]; microtubule binding [GO:0008017]; tubulin binding [GO:0015631]; beta-tubulin binding [GO:0048487]; actin binding [GO:0003779];	nucleus [GO:0005634]; nucleoplasm [GO:0005654]; nucleolus [GO:0005730]; spindle [GO:0005819]; cytosol [GO:0005829]; microtubule [GO:0005874]; cell junction [GO:0030054]; dendrite [GO:0030425]; cell projection [GO:0042995]; neuronal cell body [GO:0043025]; synapse [GO:0045202]; perinuclear region of cytoplasm [GO:0048471]; microtubule associated complex [GO:0005875];
Nafisa_PRO3	Microtubule-associated protein 1S;Isoform of Q66K74, Isoform 2 of Microtubule-associated protein 1S	MAP1S;MAP1S	NA	Q66K74;Q66K74-2	4.8046	0.2341	XT NP A	2023ms1276	microtubule bundle formation [GO:0001578]; autophagy [GO:0006914]; apoptotic process [GO:0006915]; nervous system development [GO:0007399]; brain development [GO:0007420]; regulation of chromatin disassembly [GO:0010848]; mitochondrion transport along microtubule [GO:0047497]; neuron projection morphogenesis [GO:0048812]; axonogenesis [GO:0007409]; dendrite development [GO:0016358]; microtubule cytoskeleton organization [GO:0000226]; regulation of microtubule depolymerization [GO:0031114];	deoxyribonuclease activity [GO:0004536]; actin filament binding [GO:0051015]; DNA binding [GO:0003677]; protein binding [GO:0005515]; microtubule binding [GO:0008017]; tubulin binding [GO:0015631]; beta-tubulin binding [GO:0048487]; actin binding [GO:0003779];	nucleus [GO:0005634]; nucleoplasm [GO:0005654]; nucleolus [GO:0005730]; spindle [GO:0005819]; cytosol [GO:0005829]; microtubule [GO:0005874]; cell junction [GO:0030054]; dendrite [GO:0030425]; cell projection [GO:0042995]; neuronal cell body [GO:0043025]; synapse [GO:0045202]; perinuclear region of cytoplasm [GO:0048471]; microtubule associated complex [GO:0005875];
Nafisa_PRO2	Microtubule-associated protein 1S;Isoform of Q66K74, Isoform 2 of Microtubule-associated protein 1S	MAP1S;MAP1S	NA	Q66K74;Q66K74-2	4.6814	0.1296	XT NP A	2023ms1276	microtubule bundle formation [GO:0001578]; autophagy [GO:0006914]; apoptotic process [GO:0006915]; nervous system development [GO:0007399]; brain development [GO:0007420]; regulation of chromatin disassembly [GO:0010848]; mitochondrion transport along microtubule [GO:0047497]; neuron projection morphogenesis [GO:0048812]; axonogenesis [GO:0007409]; dendrite development [GO:0016358]; microtubule cytoskeleton organization [GO:0000226]; regulation of microtubule depolymerization [GO:0031114];	deoxyribonuclease activity [GO:0004536]; actin filament binding [GO:0051015]; DNA binding [GO:0003677]; protein binding [GO:0005515]; microtubule binding [GO:0008017]; tubulin binding [GO:0015631]; beta-tubulin binding [GO:0048487]; actin binding [GO:0003779];	nucleus [GO:0005634]; nucleoplasm [GO:0005654]; nucleolus [GO:0005730]; spindle [GO:0005819]; cytosol [GO:0005829]; microtubule [GO:0005874]; cell junction [GO:0030054]; dendrite [GO:0030425]; cell projection [GO:0042995]; neuronal cell body [GO:0043025]; synapse [GO:0045202]; perinuclear region of cytoplasm [GO:0048471]; microtubule associated complex [GO:0005875];
Nafisa_PRO1	Microtubule-associated protein 1S;Isoform of Q66K74, Isoform 2 of Microtubule-associated protein 1S	MAP1S;MAP1S	NA	Q66K74;Q66K74-2	4.707	0.1597	XT NP A	2023ms1276	microtubule bundle formation [GO:0001578]; autophagy [GO:0006914]; apoptotic process [GO:0006915]; nervous system development [GO:0007399]; brain development [GO:0007420]; regulation of chromatin disassembly [GO:0010848]; mitochondrion transport along microtubule [GO:0047497]; neuron projection morphogenesis [GO:0048812]; axonogenesis [GO:0007409]; dendrite development [GO:0016358]; microtubule cytoskeleton organization [GO:0000226]; regulation of microtubule depolymerization [GO:0031114];	deoxyribonuclease activity [GO:0004536]; actin filament binding [GO:0051015]; DNA binding [GO:0003677]; protein binding [GO:0005515]; microtubule binding [GO:0008017]; tubulin binding [GO:0015631]; beta-tubulin binding [GO:0048487]; actin binding [GO:0003779];	nucleus [GO:0005634]; nucleoplasm [GO:0005654]; nucleolus [GO:0005730]; spindle [GO:0005819]; cytosol [GO:0005829]; microtubule [GO:0005874]; cell junction [GO:0030054]; dendrite [GO:0030425]; cell projection [GO:0042995]; neuronal cell body [GO:0043025]; synapse [GO:0045202]; perinuclear region of cytoplasm [GO:0048471]; microtubule associated complex [GO:0005875];
Nafisa_SEN7	Microtubule-associated protein 1S	MAP1S	Q66K74	A6QQ70	4.7447	0.1319	XT NP A	2023ms1276	NA	NA	NA
Nafisa_SEN6	Microtubule-associated protein 1S	MAP1S	Q66K74	A6QQ70	4.6746	0.0476	XT NP A	2023ms1276	NA	NA	NA
Nafisa_SEN5	Microtubule-associated protein 1S	MAP1S	Q66K74	A6QQ70	4.6596	0.0065	XT NP A	2023ms1276	NA	NA	NA
Nafisa_SEN4	Microtubule-associated protein 1S	MAP1S	Q66K74	A6QQ70	4.7511	0.1308	XT NP A	2023ms1276	NA	NA	NA
Nafisa_SEN3	Microtubule-associated protein 1S	MAP1S	Q66K74	A6QQ70	4.7513	0.1316	XT NP A	2023ms1276	NA	NA	NA
Nafisa_SEN2	Microtubule-associated protein 1S	MAP1S	Q66K74	A6QQ70	4.6474	0.0145	XT NP A	2023ms1276	NA	NA	NA
Nafisa_SEN1	Microtubule-associated protein 1S	MAP1S	Q66K74	A6QQ70	4.7441	0.1264	XT NP A	2023ms1276	NA	NA	NA
Nafisa_PRO7	Microtubule-associated protein 1S	MAP1S	Q66K74	A6QQ70	5.177	0.6221	XT NP A	2023ms1276	NA	NA	NA
Nafisa_PRO6	Microtubule-associated protein 1S	MAP1S	Q66K74	A6QQ70	5.1358	0.5908	XT NP A	2023ms1276	NA	NA	NA
Nafisa_PRO5	Microtubule-associated protein 1S	MAP1S	Q66K74	A6QQ70	5.2019	0.6647	XT NP A	2023ms1276	NA	NA	NA
Nafisa_PRO4	Microtubule-associated protein 1S	MAP1S	Q66K74	A6QQ70	5.2101	0.6379	XT NP A	2023ms1276	NA	NA	NA
Nafisa_PRO3	Microtubule-associated protein 1S	MAP1S	Q66K74	A6QQ70	5.1635	0.593	XT NP A	2023ms1276	NA	NA	NA
Nafisa_PRO2	Microtubule-associated protein 1S	MAP1S	Q66K74	A6QQ70	5.1373	0.5855	XT NP A	2023ms1276	NA	NA	NA
Nafisa_PRO1	Microtubule-associated protein 1S	MAP1S	Q66K74	A6QQ70	5.1639	0.6166	XT NP A	2023ms1276	NA	NA	NA
Nafisa_SEN7	Mitochondrial import receptor subunit TOM34	TOMM34	Q15785	Q15785	5.2693	0.6565	XT NP A	2023ms1276	protein targeting to mitochondrion [GO:0006626]	protein binding [GO:0005515]; heat shock protein binding [GO:0031072]	nucleus [GO:0005634]; mitochondrion [GO:0005739]; mitochondrial outer membrane [GO:0005741]; cytosol [GO:0005829]; membrane [GO:0016020]; integral component of membrane [GO:0016021]; intracellular membrane-bounded organelle [GO:0043231]
Nafisa_SEN6	Mitochondrial import receptor subunit TOM34	TOMM34	Q15785	Q15785	5.2445	0.6174	XT NP A	2023ms1276	protein targeting to mitochondrion [GO:0006626]	protein binding [GO:0005515]; heat shock protein binding [GO:0031072]	nucleus [GO:0005634]; mitochondrion [GO:0005739]; mitochondrial outer membrane [GO:0005741]; cytosol [GO:0005829]; membrane [GO:0016020]; integral component of membrane [GO:0016021]; intracellular membrane-bounded organelle [GO:0043231]
Nafisa_SEN5	Mitochondrial import receptor subunit TOM34	TOMM34	Q15785	Q15785	5.4	0.7468	XT NP A	2023ms1276	protein targeting to mitochondrion [GO:0006626]	protein binding [GO:0005515]; heat shock protein binding [GO:0031072]	nucleus [GO:0005634]; mitochondrion [GO:0005739]; mitochondrial outer membrane [GO:0005741]; cytosol [GO:0005829]; membrane [GO:0016020]; integral component of membrane [GO:0016021]; intracellular membrane-bounded organelle [GO:0043231]
Nafisa_SEN4	Mitochondrial import receptor subunit TOM34	TOMM34	Q15785	Q15785	5.2331	0.6128	XT NP A	2023ms1276	protein targeting to mitochondrion [GO:0006626]	protein binding [GO:0005515]; heat shock protein binding [GO:0031072]	nucleus [GO:0005634]; mitochondrion [GO:0005739]; mitochondrial outer membrane [GO:0005741]; cytosol [GO:0005829]; membrane [GO:0016020]; integral component of membrane [GO:0016021]; intracellular membrane-bounded organelle [GO:0043231]
Nafisa_SEN3	Mitochondrial import receptor subunit TOM34	TOMM34	Q15785	Q15785	5.1622	0.5425	XT NP A	2023ms1276	protein targeting to mitochondrion [GO:0006626]	protein binding [GO:0005515]; heat shock protein binding [GO:0031072]	nucleus [GO:0005634]; mitochondrion [GO:0005739]; mitochondrial outer membrane [GO:0005741]; cytosol [GO:0005829]; membrane [GO:0016020]; integral component of membrane [GO:0016021]; intracellular membrane-bounded organelle [GO:0043231]
Nafisa_SEN2	Mitochondrial import receptor subunit TOM34	TOMM34	Q15785	Q15785	5.2658	0.6329	XT NP A	2023ms1276	protein targeting to mitochondrion [GO:0006626]	protein binding [GO:0005515]; heat shock protein binding [GO:0031072]	nucleus [GO:0005634]; mitochondrion [GO:0005739]; mitochondrial outer membrane [GO:0005741]; cytosol [GO:0005829]; membrane [GO:0016020]; integral component of membrane [GO:0016021]; intracellular membrane-bounded organelle [GO:0043231]
Nafisa_SEN1	Mitochondrial import receptor subunit TOM34	TOMM34	Q15785	Q15785	5.212	0.5942	XT NP A	2023ms1276	protein targeting to mitochondrion [GO:0006626]	protein binding [GO:0005515]; heat shock protein binding [GO:0031072]	nucleus [GO:0005634]; mitochondrion [GO:0005739]; mitochondrial outer membrane [GO:0005741]; cytosol [GO:0005829]; membrane [GO:0016020]; integral component of membrane [GO:0016021]; intracellular membrane-bounded organelle [GO:0043231]
Nafisa_PRO7	Mitochondrial import receptor subunit TOM34	TOMM34	Q15785	Q15785	4.9107	0.3559	XT NP A	2023ms1276	protein targeting to mitochondrion [GO:0006626]	protein binding [GO:0005515]; heat shock protein binding [GO:0031072]	nucleus [GO:0005634]; mitochondrion [GO:0005739]; mitochondrial outer membrane [GO:0005741]; cytosol [GO:0005829]; membrane [GO:0016020]; integral component of membrane [GO:0016021]; intracellular membrane-bounded organelle [GO:0043231]
Nafisa_PRO6	Mitochondrial import receptor subunit TOM34	TOMM34	Q15785	Q15785	4.9112	0.3661	XT NP A	2023ms1276	protein targeting to mitochondrion [GO:0006626]	protein binding [GO:0005515]; heat shock protein binding [GO:0031072]	nucleus [GO:0005634]; mitochondrion [GO:0005739]; mitochondrial outer membrane [GO:0005741]; cytosol [GO:0005829]; membrane [GO:0016020]; integral component of membrane [GO:0016021]; intracellular membrane-bounded organelle [GO:0043231]
Nafisa_PRO5	Mitochondrial import receptor subunit TOM34	TOMM34	Q15785	Q15785	4.8389	0.3017	XT NP A	2023ms1276	protein targeting to mitochondrion [GO:0006626]	protein binding [GO:0005515]; heat shock protein binding [GO:0031072]	nucleus [GO:0005634]; mitochondrion [GO:0005739]; mitochondrial outer membrane [GO:0005741]; cytosol [GO:0005829]; membrane [GO:0016020]; integral component of membrane [GO:0016021]; intracellular membrane-bounded organelle [GO:0043231]
Nafisa_PRO4	Mitochondrial import receptor subunit TOM34	TOMM34	Q15785	Q15785	4.9815	0.4093	XT NP A	2023ms1276	protein targeting to mitochondrion [GO:0006626]	protein binding [GO:0005515]; heat shock protein binding [GO:0031072]	nucleus [GO:0005634]; mitochondrion [GO:0005739]; mitochondrial outer membrane [GO:0005741]; cytosol [GO:0005829]; membrane [GO:0016020]; integral component of membrane [GO:0016021]; intracellular membrane-bounded organelle [GO:0043231]
Nafisa_PRO3	Mitochondrial import receptor subunit TOM34	TOMM34	Q15785	Q15785	4.9466	0.3761	XT NP A	2023ms1276	protein targeting to mitochondrion [GO:0006626]	protein binding [GO:0005515]; heat shock protein binding [GO:0031072]	nucleus [GO:0005634]; mitochondrion [GO:0005739]; mitochondrial outer membrane [GO:0005741]; cytosol [GO:0005829]; membrane [GO:0016020]; integral component of membrane [GO:0016021]; intracellular membrane-bounded organelle [GO:0043231]
Nafisa_PRO2	Mitochondrial import receptor subunit TOM34	TOMM34	Q15785	Q15785	4.9174	0.3656	XT NP A	2023ms1276	protein targeting to mitochondrion [GO:0006626]	protein binding [GO:0005515]; heat shock protein binding [GO:0031072]	nucleus [GO:0005634]; mitochondrion [GO:0005739]; mitochondrial outer membrane [GO:0005741]; cytosol [GO:0005829]; membrane [GO:0016020]; integral component of membrane [GO:0016021]; intracellular membrane-bounded organelle [GO:0043231]
Nafisa_PRO1	Mitochondrial import receptor subunit TOM34	TOMM34	Q15785	Q15785	4.8947	0.3474	XT NP A	2023ms1276	protein targeting to mitochondrion [GO:0006626]	protein binding [GO:0005515]; heat shock protein binding [GO:0031072]	nucleus [GO:0005634]; mitochondrion [GO:0005739]; mitochondrial outer membrane [GO:0005741]; cytosol [GO:0005829]; membrane [GO:0016020]; integral component of membrane [GO:0016021]; intracellular membrane-bounded organelle [GO:0043231]
Nafisa_SEN7	E3 ubiquitin-protein ligase TRIM21	TRIM21	P19474	P19474	5.3351	0.7223	XT NP B	2023ms1276	protein polyubiquitination [GO:0000209]; protein monoubiquitination [GO:0006513]; cell cycle [GO:0007049]; positive regulation of autophagy [GO:0010508]; protein ubiquitination [GO:0016567]; protein destabilization [GO:0031648]; negative regulation of NF-kappaB transcription factor activity [GO:0032088]; positive regulation of protein binding [GO:0032092]; regulation of type I interferon production [GO:0032479]; negative regulation of viral transcription [GO:0032897]; response to interferon-gamma [GO:0034341]; innate immune response [GO:0045087]; positive regulation of cell cycle [GO:0045787]; negative regulation of innate immune response [GO:0045824]; positive regulation of transcription, DNA-templated [GO:0045893]; positive regulation of viral entry into host cell [GO:0046598]; positive regulation of DNA-binding transcription factor activity [GO:0051091]; protein autoubiquitination [GO:0051865]; protein K63-linked ubiquitination [GO:0070534]; negative regulation of protein deubiquitination [GO:0090086]; negative regulation of viral release from host cell [GO:1902187]; regulation of gene expression [GO:0010468]; regulation of protein localization [GO:0032880]; positive regulation of NF-kappaB transcription factor activity [GO:0051092]; positive regulation of I-kappaB kinase/NF-kappaB signaling [GO:0043123]; regulation of viral entry into host cell [GO:0046596]	DNA binding [GO:0003677]; transcription coactivator activity [GO:0003713]; RNA binding [GO:0003723]; ubiquitin-protein transferase activity [GO:0004842]; protein binding [GO:0005515]; zinc ion binding [GO:0008270]; identical protein binding [GO:0042802]; ubiquitin protein ligase activity [GO:0061630]; protein kinase binding [GO:0019901]; protein homodimerization activity [GO:0042803]	P-body [GO:0000932]; nucleus [GO:0005634]; nucleoplasm [GO:0005654]; cytoplasm [GO:0005737]; autophagosome [GO:0005776]; cytosol [GO:0005829]; cytoplasmic vesicle [GO:0031410]; ribonucleoprotein complex [GO:1990904]
Nafisa_SEN6	E3 ubiquitin-protein ligase TRIM21	TRIM21	P19474	P19474	5.3717	0.7446	XT NP B	2023ms1276	protein polyubiquitination [GO:0000209]; protein monoubiquitination [GO:0006513]; cell cycle [GO:0007049]; positive regulation of autophagy [GO:0010508]; protein ubiquitination [GO:0016567]; protein destabilization [GO:0031648]; negative regulation of NF-kappaB transcription factor activity [GO:0032088]; positive regulation of protein binding [GO:0032092]; regulation of type I interferon production [GO:0032479]; negative regulation of viral transcription [GO:0032897]; response to interferon-gamma [GO:0034341]; innate immune response [GO:0045087]; positive regulation of cell cycle [GO:0045787]; negative regulation of innate immune response [GO:0045824]; positive regulation of transcription, DNA-templated [GO:0045893]; positive regulation of viral entry into host cell [GO:0046598]; positive regulation of DNA-binding transcription factor activity [GO:0051091]; protein autoubiquitination [GO:0051865]; protein K63-linked ubiquitination [GO:0070534]; negative regulation of protein deubiquitination [GO:0090086]; negative regulation of viral release from host cell [GO:1902187]; regulation of gene expression [GO:0010468]; regulation of protein localization [GO:0032880]; positive regulation of NF-kappaB transcription factor activity [GO:0051092]; positive regulation of I-kappaB kinase/NF-kappaB signaling [GO:0043123]; regulation of viral entry into host cell [GO:0046596]	DNA binding [GO:0003677]; transcription coactivator activity [GO:0003713]; RNA binding [GO:0003723]; ubiquitin-protein transferase activity [GO:0004842]; protein binding [GO:0005515]; zinc ion binding [GO:0008270]; identical protein binding [GO:0042802]; ubiquitin protein ligase activity [GO:0061630]; protein kinase binding [GO:0019901]; protein homodimerization activity [GO:0042803]	P-body [GO:0000932]; nucleus [GO:0005634]; nucleoplasm [GO:0005654]; cytoplasm [GO:0005737]; autophagosome [GO:0005776]; cytosol [GO:0005829]; cytoplasmic vesicle [GO:0031410]; ribonucleoprotein complex [GO:1990904]
Nafisa_SEN5	E3 ubiquitin-protein ligase TRIM21	TRIM21	P19474	P19474	5.4448	0.7917	XT NP B	2023ms1276	protein polyubiquitination [GO:0000209]; protein monoubiquitination [GO:0006513]; cell cycle [GO:0007049]; positive regulation of autophagy [GO:0010508]; protein ubiquitination [GO:0016567]; protein destabilization [GO:0031648]; negative regulation of NF-kappaB transcription factor activity [GO:0032088]; positive regulation of protein binding [GO:0032092]; regulation of type I interferon production [GO:0032479]; negative regulation of viral transcription [GO:0032897]; response to interferon-gamma [GO:0034341]; innate immune response [GO:0045087]; positive regulation of cell cycle [GO:0045787]; negative regulation of innate immune response [GO:0045824]; positive regulation of transcription, DNA-templated [GO:0045893]; positive regulation of viral entry into host cell [GO:0046598]; positive regulation of DNA-binding transcription factor activity [GO:0051091]; protein autoubiquitination [GO:0051865]; protein K63-linked ubiquitination [GO:0070534]; negative regulation of protein deubiquitination [GO:0090086]; negative regulation of viral release from host cell [GO:1902187]; regulation of gene expression [GO:0010468]; regulation of protein localization [GO:0032880]; positive regulation of NF-kappaB transcription factor activity [GO:0051092]; positive regulation of I-kappaB kinase/NF-kappaB signaling [GO:0043123]; regulation of viral entry into host cell [GO:0046596]	DNA binding [GO:0003677]; transcription coactivator activity [GO:0003713]; RNA binding [GO:0003723]; ubiquitin-protein transferase activity [GO:0004842]; protein binding [GO:0005515]; zinc ion binding [GO:0008270]; identical protein binding [GO:0042802]; ubiquitin protein ligase activity [GO:0061630]; protein kinase binding [GO:0019901]; protein homodimerization activity [GO:0042803]	P-body [GO:0000932]; nucleus [GO:0005634]; nucleoplasm [GO:0005654]; cytoplasm [GO:0005737]; autophagosome [GO:0005776]; cytosol [GO:0005829]; cytoplasmic vesicle [GO:0031410]; ribonucleoprotein complex [GO:1990904]
Nafisa_SEN4	E3 ubiquitin-protein ligase TRIM21	TRIM21	P19474	P19474	5.2844	0.664	XT NP B	2023ms1276	protein polyubiquitination [GO:0000209]; protein monoubiquitination [GO:0006513]; cell cycle [GO:0007049]; positive regulation of autophagy [GO:0010508]; protein ubiquitination [GO:0016567]; protein destabilization [GO:0031648]; negative regulation of NF-kappaB transcription factor activity [GO:0032088]; positive regulation of protein binding [GO:0032092]; regulation of type I interferon production [GO:0032479]; negative regulation of viral transcription [GO:0032897]; response to interferon-gamma [GO:0034341]; innate immune response [GO:0045087]; positive regulation of cell cycle [GO:0045787]; negative regulation of innate immune response [GO:0045824]; positive regulation of transcription, DNA-templated [GO:0045893]; positive regulation of viral entry into host cell [GO:0046598]; positive regulation of DNA-binding transcription factor activity [GO:0051091]; protein autoubiquitination [GO:0051865]; protein K63-linked ubiquitination [GO:0070534]; negative regulation of protein deubiquitination [GO:0090086]; negative regulation of viral release from host cell [GO:1902187]; regulation of gene expression [GO:0010468]; regulation of protein localization [GO:0032880]; positive regulation of NF-kappaB transcription factor activity [GO:0051092]; positive regulation of I-kappaB kinase/NF-kappaB signaling [GO:0043123]; regulation of viral entry into host cell [GO:0046596]	DNA binding [GO:0003677]; transcription coactivator activity [GO:0003713]; RNA binding [GO:0003723]; ubiquitin-protein transferase activity [GO:0004842]; protein binding [GO:0005515]; zinc ion binding [GO:0008270]; identical protein binding [GO:0042802]; ubiquitin protein ligase activity [GO:0061630]; protein kinase binding [GO:0019901]; protein homodimerization activity [GO:0042803]	P-body [GO:0000932]; nucleus [GO:0005634]; nucleoplasm [GO:0005654]; cytoplasm [GO:0005737]; autophagosome [GO:0005776]; cytosol [GO:0005829]; cytoplasmic vesicle [GO:0031410]; ribonucleoprotein complex [GO:1990904]
Nafisa_SEN3	E3 ubiquitin-protein ligase TRIM21	TRIM21	P19474	P19474	5.3043	0.6846	XT NP B	2023ms1276	protein polyubiquitination [GO:0000209]; protein monoubiquitination [GO:0006513]; cell cycle [GO:0007049]; positive regulation of autophagy [GO:0010508]; protein ubiquitination [GO:0016567]; protein destabilization [GO:0031648]; negative regulation of NF-kappaB transcription factor activity [GO:0032088]; positive regulation of protein binding [GO:0032092]; regulation of type I interferon production [GO:0032479]; negative regulation of viral transcription [GO:0032897]; response to interferon-gamma [GO:0034341]; innate immune response [GO:0045087]; positive regulation of cell cycle [GO:0045787]; negative regulation of innate immune response [GO:0045824]; positive regulation of transcription, DNA-templated [GO:0045893]; positive regulation of viral entry into host cell [GO:0046598]; positive regulation of DNA-binding transcription factor activity [GO:0051091]; protein autoubiquitination [GO:0051865]; protein K63-linked ubiquitination [GO:0070534]; negative regulation of protein deubiquitination [GO:0090086]; negative regulation of viral release from host cell [GO:1902187]; regulation of gene expression [GO:0010468]; regulation of protein localization [GO:0032880]; positive regulation of NF-kappaB transcription factor activity [GO:0051092]; positive regulation of I-kappaB kinase/NF-kappaB signaling [GO:0043123]; regulation of viral entry into host cell [GO:0046596]	DNA binding [GO:0003677]; transcription coactivator activity [GO:0003713]; RNA binding [GO:0003723]; ubiquitin-protein transferase activity [GO:0004842]; protein binding [GO:0005515]; zinc ion binding [GO:0008270]; identical protein binding [GO:0042802]; ubiquitin protein ligase activity [GO:0061630]; protein kinase binding [GO:0019901]; protein homodimerization activity [GO:0042803]	P-body [GO:0000932]; nucleus [GO:0005634]; nucleoplasm [GO:0005654]; cytoplasm [GO:0005737]; autophagosome [GO:0005776]; cytosol [GO:0005829]; cytoplasmic vesicle [GO:0031410]; ribonucleoprotein complex [GO:1990904]
Nafisa_SEN2	E3 ubiquitin-protein ligase TRIM21	TRIM21	P19474	P19474	5.3943	0.7613	XT NP B	2023ms1276	protein polyubiquitination [GO:0000209]; protein monoubiquitination [GO:0006513]; cell cycle [GO:0007049]; positive regulation of autophagy [GO:0010508]; protein ubiquitination [GO:0016567]; protein destabilization [GO:0031648]; negative regulation of NF-kappaB transcription factor activity [GO:0032088]; positive regulation of protein binding [GO:0032092]; regulation of type I interferon production [GO:0032479]; negative regulation of viral transcription [GO:0032897]; response to interferon-gamma [GO:0034341]; innate immune response [GO:0045087]; positive regulation of cell cycle [GO:0045787]; negative regulation of innate immune response [GO:0045824]; positive regulation of transcription, DNA-templated [GO:0045893]; positive regulation of viral entry into host cell [GO:0046598]; positive regulation of DNA-binding transcription factor activity [GO:0051091]; protein autoubiquitination [GO:0051865]; protein K63-linked ubiquitination [GO:0070534]; negative regulation of protein deubiquitination [GO:0090086]; negative regulation of viral release from host cell [GO:1902187]; regulation of gene expression [GO:0010468]; regulation of protein localization [GO:0032880]; positive regulation of NF-kappaB transcription factor activity [GO:0051092]; positive regulation of I-kappaB kinase/NF-kappaB signaling [GO:0043123]; regulation of viral entry into host cell [GO:0046596]	DNA binding [GO:0003677]; transcription coactivator activity [GO:0003713]; RNA binding [GO:0003723]; ubiquitin-protein transferase activity [GO:0004842]; protein binding [GO:0005515]; zinc ion binding [GO:0008270]; identical protein binding [GO:0042802]; ubiquitin protein ligase activity [GO:0061630]; protein kinase binding [GO:0019901]; protein homodimerization activity [GO:0042803]	P-body [GO:0000932]; nucleus [GO:0005634]; nucleoplasm [GO:0005654]; cytoplasm [GO:0005737]; autophagosome [GO:0005776]; cytosol [GO:0005829]; cytoplasmic vesicle [GO:0031410]; ribonucleoprotein complex [GO:1990904]
Nafisa_SEN1	E3 ubiquitin-protein ligase TRIM21	TRIM21	P19474	P19474	5.3858	0.7681	XT NP B	2023ms1276	protein polyubiquitination [GO:0000209]; protein monoubiquitination [GO:0006513]; cell cycle [GO:0007049]; positive regulation of autophagy [GO:0010508]; protein ubiquitination [GO:0016567]; protein destabilization [GO:0031648]; negative regulation of NF-kappaB transcription factor activity [GO:0032088]; positive regulation of protein binding [GO:0032092]; regulation of type I interferon production [GO:0032479]; negative regulation of viral transcription [GO:0032897]; response to interferon-gamma [GO:0034341]; innate immune response [GO:0045087]; positive regulation of cell cycle [GO:0045787]; negative regulation of innate immune response [GO:0045824]; positive regulation of transcription, DNA-templated [GO:0045893]; positive regulation of viral entry into host cell [GO:0046598]; positive regulation of DNA-binding transcription factor activity [GO:0051091]; protein autoubiquitination [GO:0051865]; protein K63-linked ubiquitination [GO:0070534]; negative regulation of protein deubiquitination [GO:0090086]; negative regulation of viral release from host cell [GO:1902187]; regulation of gene expression [GO:0010468]; regulation of protein localization [GO:0032880]; positive regulation of NF-kappaB transcription factor activity [GO:0051092]; positive regulation of I-kappaB kinase/NF-kappaB signaling [GO:0043123]; regulation of viral entry into host cell [GO:0046596]	DNA binding [GO:0003677]; transcription coactivator activity [GO:0003713]; RNA binding [GO:0003723]; ubiquitin-protein transferase activity [GO:0004842]; protein binding [GO:0005515]; zinc ion binding [GO:0008270]; identical protein binding [GO:0042802]; ubiquitin protein ligase activity [GO:0061630]; protein kinase binding [GO:0019901]; protein homodimerization activity [GO:0042803]	P-body [GO:0000932]; nucleus [GO:0005634]; nucleoplasm [GO:0005654]; cytoplasm [GO:0005737]; autophagosome [GO:0005776]; cytosol [GO:0005829]; cytoplasmic vesicle [GO:0031410]; ribonucleoprotein complex [GO:1990904]
Nafisa_PRO7	E3 ubiquitin-protein ligase TRIM21	TRIM21	P19474	P19474	4.4041	-0.1507	XT NP B	2023ms1276	protein polyubiquitination [GO:0000209]; protein monoubiquitination [GO:0006513]; cell cycle [GO:0007049]; positive regulation of autophagy [GO:0010508]; protein ubiquitination [GO:0016567]; protein destabilization [GO:0031648]; negative regulation of NF-kappaB transcription factor activity [GO:0032088]; positive regulation of protein binding [GO:0032092]; regulation of type I interferon production [GO:0032479]; negative regulation of viral transcription [GO:0032897]; response to interferon-gamma [GO:0034341]; innate immune response [GO:0045087]; positive regulation of cell cycle [GO:0045787]; negative regulation of innate immune response [GO:0045824]; positive regulation of transcription, DNA-templated [GO:0045893]; positive regulation of viral entry into host cell [GO:0046598]; positive regulation of DNA-binding transcription factor activity [GO:0051091]; protein autoubiquitination [GO:0051865]; protein K63-linked ubiquitination [GO:0070534]; negative regulation of protein deubiquitination [GO:0090086]; negative regulation of viral release from host cell [GO:1902187]; regulation of gene expression [GO:0010468]; regulation of protein localization [GO:0032880]; positive regulation of NF-kappaB transcription factor activity [GO:0051092]; positive regulation of I-kappaB kinase/NF-kappaB signaling [GO:0043123]; regulation of viral entry into host cell [GO:0046596]	DNA binding [GO:0003677]; transcription coactivator activity [GO:0003713]; RNA binding [GO:0003723]; ubiquitin-protein transferase activity [GO:0004842]; protein binding [GO:0005515]; zinc ion binding [GO:0008270]; identical protein binding [GO:0042802]; ubiquitin protein ligase activity [GO:0061630]; protein kinase binding [GO:0019901]; protein homodimerization activity [GO:0042803]	P-body [GO:0000932]; nucleus [GO:0005634]; nucleoplasm [GO:0005654]; cytoplasm [GO:0005737]; autophagosome [GO:0005776]; cytosol [GO:0005829]; cytoplasmic vesicle [GO:0031410]; ribonucleoprotein complex [GO:1990904]
Nafisa_PRO6	E3 ubiquitin-protein ligase TRIM21	TRIM21	P19474	P19474	4.4976	-0.0474	XT NP B	2023ms1276	protein polyubiquitination [GO:0000209]; protein monoubiquitination [GO:0006513]; cell cycle [GO:0007049]; positive regulation of autophagy [GO:0010508]; protein ubiquitination [GO:0016567]; protein destabilization [GO:0031648]; negative regulation of NF-kappaB transcription factor activity [GO:0032088]; positive regulation of protein binding [GO:0032092]; regulation of type I interferon production [GO:0032479]; negative regulation of viral transcription [GO:0032897]; response to interferon-gamma [GO:0034341]; innate immune response [GO:0045087]; positive regulation of cell cycle [GO:0045787]; negative regulation of innate immune response [GO:0045824]; positive regulation of transcription, DNA-templated [GO:0045893]; positive regulation of viral entry into host cell [GO:0046598]; positive regulation of DNA-binding transcription factor activity [GO:0051091]; protein autoubiquitination [GO:0051865]; protein K63-linked ubiquitination [GO:0070534]; negative regulation of protein deubiquitination [GO:0090086]; negative regulation of viral release from host cell [GO:1902187]; regulation of gene expression [GO:0010468]; regulation of protein localization [GO:0032880]; positive regulation of NF-kappaB transcription factor activity [GO:0051092]; positive regulation of I-kappaB kinase/NF-kappaB signaling [GO:0043123]; regulation of viral entry into host cell [GO:0046596]	DNA binding [GO:0003677]; transcription coactivator activity [GO:0003713]; RNA binding [GO:0003723]; ubiquitin-protein transferase activity [GO:0004842]; protein binding [GO:0005515]; zinc ion binding [GO:0008270]; identical protein binding [GO:0042802]; ubiquitin protein ligase activity [GO:0061630]; protein kinase binding [GO:0019901]; protein homodimerization activity [GO:0042803]	P-body [GO:0000932]; nucleus [GO:0005634]; nucleoplasm [GO:0005654]; cytoplasm [GO:0005737]; autophagosome [GO:0005776]; cytosol [GO:0005829]; cytoplasmic vesicle [GO:0031410]; ribonucleoprotein complex [GO:1990904]
Nafisa_PRO5	E3 ubiquitin-protein ligase TRIM21	TRIM21	P19474	P19474	4.3567	-0.1805	XT NP B	2023ms1276	protein polyubiquitination [GO:0000209]; protein monoubiquitination [GO:0006513]; cell cycle [GO:0007049]; positive regulation of autophagy [GO:0010508]; protein ubiquitination [GO:0016567]; protein destabilization [GO:0031648]; negative regulation of NF-kappaB transcription factor activity [GO:0032088]; positive regulation of protein binding [GO:0032092]; regulation of type I interferon production [GO:0032479]; negative regulation of viral transcription [GO:0032897]; response to interferon-gamma [GO:0034341]; innate immune response [GO:0045087]; positive regulation of cell cycle [GO:0045787]; negative regulation of innate immune response [GO:0045824]; positive regulation of transcription, DNA-templated [GO:0045893]; positive regulation of viral entry into host cell [GO:0046598]; positive regulation of DNA-binding transcription factor activity [GO:0051091]; protein autoubiquitination [GO:0051865]; protein K63-linked ubiquitination [GO:0070534]; negative regulation of protein deubiquitination [GO:0090086]; negative regulation of viral release from host cell [GO:1902187]; regulation of gene expression [GO:0010468]; regulation of protein localization [GO:0032880]; positive regulation of NF-kappaB transcription factor activity [GO:0051092]; positive regulation of I-kappaB kinase/NF-kappaB signaling [GO:0043123]; regulation of viral entry into host cell [GO:0046596]	DNA binding [GO:0003677]; transcription coactivator activity [GO:0003713]; RNA binding [GO:0003723]; ubiquitin-protein transferase activity [GO:0004842]; protein binding [GO:0005515]; zinc ion binding [GO:0008270]; identical protein binding [GO:0042802]; ubiquitin protein ligase activity [GO:0061630]; protein kinase binding [GO:0019901]; protein homodimerization activity [GO:0042803]	P-body [GO:0000932]; nucleus [GO:0005634]; nucleoplasm [GO:0005654]; cytoplasm [GO:0005737]; autophagosome [GO:0005776]; cytosol [GO:0005829]; cytoplasmic vesicle [GO:0031410]; ribonucleoprotein complex [GO:1990904]
Nafisa_PRO4	E3 ubiquitin-protein ligase TRIM21	TRIM21	P19474	P19474	4.4778	-0.0944	XT NP B	2023ms1276	protein polyubiquitination [GO:0000209]; protein monoubiquitination [GO:0006513]; cell cycle [GO:0007049]; positive regulation of autophagy [GO:0010508]; protein ubiquitination [GO:0016567]; protein destabilization [GO:0031648]; negative regulation of NF-kappaB transcription factor activity [GO:0032088]; positive regulation of protein binding [GO:0032092]; regulation of type I interferon production [GO:0032479]; negative regulation of viral transcription [GO:0032897]; response to interferon-gamma [GO:0034341]; innate immune response [GO:0045087]; positive regulation of cell cycle [GO:0045787]; negative regulation of innate immune response [GO:0045824]; positive regulation of transcription, DNA-templated [GO:0045893]; positive regulation of viral entry into host cell [GO:0046598]; positive regulation of DNA-binding transcription factor activity [GO:0051091]; protein autoubiquitination [GO:0051865]; protein K63-linked ubiquitination [GO:0070534]; negative regulation of protein deubiquitination [GO:0090086]; negative regulation of viral release from host cell [GO:1902187]; regulation of gene expression [GO:0010468]; regulation of protein localization [GO:0032880]; positive regulation of NF-kappaB transcription factor activity [GO:0051092]; positive regulation of I-kappaB kinase/NF-kappaB signaling [GO:0043123]; regulation of viral entry into host cell [GO:0046596]	DNA binding [GO:0003677]; transcription coactivator activity [GO:0003713]; RNA binding [GO:0003723]; ubiquitin-protein transferase activity [GO:0004842]; protein binding [GO:0005515]; zinc ion binding [GO:0008270]; identical protein binding [GO:0042802]; ubiquitin protein ligase activity [GO:0061630]; protein kinase binding [GO:0019901]; protein homodimerization activity [GO:0042803]	P-body [GO:0000932]; nucleus [GO:0005634]; nucleoplasm [GO:0005654]; cytoplasm [GO:0005737]; autophagosome [GO:0005776]; cytosol [GO:0005829]; cytoplasmic vesicle [GO:0031410]; ribonucleoprotein complex [GO:1990904]
Nafisa_PRO3	E3 ubiquitin-protein ligase TRIM21	TRIM21	P19474	P19474	4.551	-0.0196	XT NP B	2023ms1276	protein polyubiquitination [GO:0000209]; protein monoubiquitination [GO:0006513]; cell cycle [GO:0007049]; positive regulation of autophagy [GO:0010508]; protein ubiquitination [GO:0016567]; protein destabilization [GO:0031648]; negative regulation of NF-kappaB transcription factor activity [GO:0032088]; positive regulation of protein binding [GO:0032092]; regulation of type I interferon production [GO:0032479]; negative regulation of viral transcription [GO:0032897]; response to interferon-gamma [GO:0034341]; innate immune response [GO:0045087]; positive regulation of cell cycle [GO:0045787]; negative regulation of innate immune response [GO:0045824]; positive regulation of transcription, DNA-templated [GO:0045893]; positive regulation of viral entry into host cell [GO:0046598]; positive regulation of DNA-binding transcription factor activity [GO:0051091]; protein autoubiquitination [GO:0051865]; protein K63-linked ubiquitination [GO:0070534]; negative regulation of protein deubiquitination [GO:0090086]; negative regulation of viral release from host cell [GO:1902187]; regulation of gene expression [GO:0010468]; regulation of protein localization [GO:0032880]; positive regulation of NF-kappaB transcription factor activity [GO:0051092]; positive regulation of I-kappaB kinase/NF-kappaB signaling [GO:0043123]; regulation of viral entry into host cell [GO:0046596]	DNA binding [GO:0003677]; transcription coactivator activity [GO:0003713]; RNA binding [GO:0003723]; ubiquitin-protein transferase activity [GO:0004842]; protein binding [GO:0005515]; zinc ion binding [GO:0008270]; identical protein binding [GO:0042802]; ubiquitin protein ligase activity [GO:0061630]; protein kinase binding [GO:0019901]; protein homodimerization activity [GO:0042803]	P-body [GO:0000932]; nucleus [GO:0005634]; nucleoplasm [GO:0005654]; cytoplasm [GO:0005737]; autophagosome [GO:0005776]; cytosol [GO:0005829]; cytoplasmic vesicle [GO:0031410]; ribonucleoprotein complex [GO:1990904]
Nafisa_PRO2	E3 ubiquitin-protein ligase TRIM21	TRIM21	P19474	P19474	4.571	0.0193	XT NP B	2023ms1276	protein polyubiquitination [GO:0000209]; protein monoubiquitination [GO:0006513]; cell cycle [GO:0007049]; positive regulation of autophagy [GO:0010508]; protein ubiquitination [GO:0016567]; protein destabilization [GO:0031648]; negative regulation of NF-kappaB transcription factor activity [GO:0032088]; positive regulation of protein binding [GO:0032092]; regulation of type I interferon production [GO:0032479]; negative regulation of viral transcription [GO:0032897]; response to interferon-gamma [GO:0034341]; innate immune response [GO:0045087]; positive regulation of cell cycle [GO:0045787]; negative regulation of innate immune response [GO:0045824]; positive regulation of transcription, DNA-templated [GO:0045893]; positive regulation of viral entry into host cell [GO:0046598]; positive regulation of DNA-binding transcription factor activity [GO:0051091]; protein autoubiquitination [GO:0051865]; protein K63-linked ubiquitination [GO:0070534]; negative regulation of protein deubiquitination [GO:0090086]; negative regulation of viral release from host cell [GO:1902187]; regulation of gene expression [GO:0010468]; regulation of protein localization [GO:0032880]; positive regulation of NF-kappaB transcription factor activity [GO:0051092]; positive regulation of I-kappaB kinase/NF-kappaB signaling [GO:0043123]; regulation of viral entry into host cell [GO:0046596]	DNA binding [GO:0003677]; transcription coactivator activity [GO:0003713]; RNA binding [GO:0003723]; ubiquitin-protein transferase activity [GO:0004842]; protein binding [GO:0005515]; zinc ion binding [GO:0008270]; identical protein binding [GO:0042802]; ubiquitin protein ligase activity [GO:0061630]; protein kinase binding [GO:0019901]; protein homodimerization activity [GO:0042803]	P-body [GO:0000932]; nucleus [GO:0005634]; nucleoplasm [GO:0005654]; cytoplasm [GO:0005737]; autophagosome [GO:0005776]; cytosol [GO:0005829]; cytoplasmic vesicle [GO:0031410]; ribonucleoprotein complex [GO:1990904]
Nafisa_PRO1	E3 ubiquitin-protein ligase TRIM21	TRIM21	P19474	P19474	4.4317	-0.1156	XT NP B	2023ms1276	protein polyubiquitination [GO:0000209]; protein monoubiquitination [GO:0006513]; cell cycle [GO:0007049]; positive regulation of autophagy [GO:0010508]; protein ubiquitination [GO:0016567]; protein destabilization [GO:0031648]; negative regulation of NF-kappaB transcription factor activity [GO:0032088]; positive regulation of protein binding [GO:0032092]; regulation of type I interferon production [GO:0032479]; negative regulation of viral transcription [GO:0032897]; response to interferon-gamma [GO:0034341]; innate immune response [GO:0045087]; positive regulation of cell cycle [GO:0045787]; negative regulation of innate immune response [GO:0045824]; positive regulation of transcription, DNA-templated [GO:0045893]; positive regulation of viral entry into host cell [GO:0046598]; positive regulation of DNA-binding transcription factor activity [GO:0051091]; protein autoubiquitination [GO:0051865]; protein K63-linked ubiquitination [GO:0070534]; negative regulation of protein deubiquitination [GO:0090086]; negative regulation of viral release from host cell [GO:1902187]; regulation of gene expression [GO:0010468]; regulation of protein localization [GO:0032880]; positive regulation of NF-kappaB transcription factor activity [GO:0051092]; positive regulation of I-kappaB kinase/NF-kappaB signaling [GO:0043123]; regulation of viral entry into host cell [GO:0046596]	DNA binding [GO:0003677]; transcription coactivator activity [GO:0003713]; RNA binding [GO:0003723]; ubiquitin-protein transferase activity [GO:0004842]; protein binding [GO:0005515]; zinc ion binding [GO:0008270]; identical protein binding [GO:0042802]; ubiquitin protein ligase activity [GO:0061630]; protein kinase binding [GO:0019901]; protein homodimerization activity [GO:0042803]	P-body [GO:0000932]; nucleus [GO:0005634]; nucleoplasm [GO:0005654]; cytoplasm [GO:0005737]; autophagosome [GO:0005776]; cytosol [GO:0005829]; cytoplasmic vesicle [GO:0031410]; ribonucleoprotein complex [GO:1990904]
Nafisa_SEN7	Liver mannan-binding lectin	MBL1	NA	F1MTW5	5.1798	0.567	XT NP A	2023ms1276	NA	NA	NA
Nafisa_SEN6	Liver mannan-binding lectin	MBL1	NA	F1MTW5	5.1263	0.4993	XT NP A	2023ms1276	NA	NA	NA
Nafisa_SEN5	Liver mannan-binding lectin	MBL1	NA	F1MTW5	5.0974	0.4442	XT NP A	2023ms1276	NA	NA	NA
Nafisa_SEN4	Liver mannan-binding lectin	MBL1	NA	F1MTW5	5.2551	0.6348	XT NP A	2023ms1276	NA	NA	NA
Nafisa_SEN3	Liver mannan-binding lectin	MBL1	NA	F1MTW5	5.225	0.6053	XT NP A	2023ms1276	NA	NA	NA
Nafisa_SEN2	Liver mannan-binding lectin	MBL1	NA	F1MTW5	5.0813	0.4484	XT NP A	2023ms1276	NA	NA	NA
Nafisa_SEN1	Liver mannan-binding lectin	MBL1	NA	F1MTW5	5.0606	0.4429	XT NP A	2023ms1276	NA	NA	NA
Nafisa_PRO7	Liver mannan-binding lectin	MBL1	NA	F1MTW5	5.6541	1.0993	XT NP A	2023ms1276	NA	NA	NA
Nafisa_PRO6	Liver mannan-binding lectin	MBL1	NA	F1MTW5	5.6545	1.1094	XT NP A	2023ms1276	NA	NA	NA
Nafisa_PRO5	Liver mannan-binding lectin	MBL1	NA	F1MTW5	5.673	1.1358	XT NP A	2023ms1276	NA	NA	NA
Nafisa_PRO4	Liver mannan-binding lectin	MBL1	NA	F1MTW5	5.667	1.0947	XT NP A	2023ms1276	NA	NA	NA
Nafisa_PRO3	Liver mannan-binding lectin	MBL1	NA	F1MTW5	5.6362	1.0657	XT NP A	2023ms1276	NA	NA	NA
Nafisa_PRO2	Liver mannan-binding lectin	MBL1	NA	F1MTW5	5.6083	1.0565	XT NP A	2023ms1276	NA	NA	NA
Nafisa_PRO1	Liver mannan-binding lectin	MBL1	NA	F1MTW5	5.6304	1.0831	XT NP A	2023ms1276	NA	NA	NA
Nafisa_SEN7	Thymidine phosphorylase	TYMP	B2RBL3	P19971	5.5396	0.9269	XT NP B	2023ms1276	mitochondrial genome maintenance [GO:0000002]; angiogenesis [GO:0001525]; pyrimidine nucleobase metabolic process [GO:0006206]; pyrimidine nucleoside metabolic process [GO:0006213]; chemotaxis [GO:0006935]; signal transduction [GO:0007165]; cell differentiation [GO:0030154]; regulation of myelination [GO:0031641]; dTMP catabolic process [GO:0046074]; regulation of transmission of nerve impulse [GO:0051969]; regulation of gastric motility [GO:1905333]	1,4-alpha-oligoglucan phosphorylase activity [GO:0004645]; protein binding [GO:0005515]; growth factor activity [GO:0008083]; thymidine phosphorylase activity [GO:0009032]; pyrimidine-nucleoside phosphorylase activity [GO:0016154]; protein homodimerization activity [GO:0042803]	cytosol [GO:0005829]
Nafisa_SEN6	Thymidine phosphorylase	TYMP	B2RBL3	P19971	5.56	0.9329	XT NP B	2023ms1276	mitochondrial genome maintenance [GO:0000002]; angiogenesis [GO:0001525]; pyrimidine nucleobase metabolic process [GO:0006206]; pyrimidine nucleoside metabolic process [GO:0006213]; chemotaxis [GO:0006935]; signal transduction [GO:0007165]; cell differentiation [GO:0030154]; regulation of myelination [GO:0031641]; dTMP catabolic process [GO:0046074]; regulation of transmission of nerve impulse [GO:0051969]; regulation of gastric motility [GO:1905333]	1,4-alpha-oligoglucan phosphorylase activity [GO:0004645]; protein binding [GO:0005515]; growth factor activity [GO:0008083]; thymidine phosphorylase activity [GO:0009032]; pyrimidine-nucleoside phosphorylase activity [GO:0016154]; protein homodimerization activity [GO:0042803]	cytosol [GO:0005829]
Nafisa_SEN5	Thymidine phosphorylase	TYMP	B2RBL3	P19971	5.5422	0.8891	XT NP B	2023ms1276	mitochondrial genome maintenance [GO:0000002]; angiogenesis [GO:0001525]; pyrimidine nucleobase metabolic process [GO:0006206]; pyrimidine nucleoside metabolic process [GO:0006213]; chemotaxis [GO:0006935]; signal transduction [GO:0007165]; cell differentiation [GO:0030154]; regulation of myelination [GO:0031641]; dTMP catabolic process [GO:0046074]; regulation of transmission of nerve impulse [GO:0051969]; regulation of gastric motility [GO:1905333]	1,4-alpha-oligoglucan phosphorylase activity [GO:0004645]; protein binding [GO:0005515]; growth factor activity [GO:0008083]; thymidine phosphorylase activity [GO:0009032]; pyrimidine-nucleoside phosphorylase activity [GO:0016154]; protein homodimerization activity [GO:0042803]	cytosol [GO:0005829]
Nafisa_SEN4	Thymidine phosphorylase	TYMP	B2RBL3	P19971	5.4827	0.8624	XT NP B	2023ms1276	mitochondrial genome maintenance [GO:0000002]; angiogenesis [GO:0001525]; pyrimidine nucleobase metabolic process [GO:0006206]; pyrimidine nucleoside metabolic process [GO:0006213]; chemotaxis [GO:0006935]; signal transduction [GO:0007165]; cell differentiation [GO:0030154]; regulation of myelination [GO:0031641]; dTMP catabolic process [GO:0046074]; regulation of transmission of nerve impulse [GO:0051969]; regulation of gastric motility [GO:1905333]	1,4-alpha-oligoglucan phosphorylase activity [GO:0004645]; protein binding [GO:0005515]; growth factor activity [GO:0008083]; thymidine phosphorylase activity [GO:0009032]; pyrimidine-nucleoside phosphorylase activity [GO:0016154]; protein homodimerization activity [GO:0042803]	cytosol [GO:0005829]
Nafisa_SEN3	Thymidine phosphorylase	TYMP	B2RBL3	P19971	5.5145	0.8949	XT NP B	2023ms1276	mitochondrial genome maintenance [GO:0000002]; angiogenesis [GO:0001525]; pyrimidine nucleobase metabolic process [GO:0006206]; pyrimidine nucleoside metabolic process [GO:0006213]; chemotaxis [GO:0006935]; signal transduction [GO:0007165]; cell differentiation [GO:0030154]; regulation of myelination [GO:0031641]; dTMP catabolic process [GO:0046074]; regulation of transmission of nerve impulse [GO:0051969]; regulation of gastric motility [GO:1905333]	1,4-alpha-oligoglucan phosphorylase activity [GO:0004645]; protein binding [GO:0005515]; growth factor activity [GO:0008083]; thymidine phosphorylase activity [GO:0009032]; pyrimidine-nucleoside phosphorylase activity [GO:0016154]; protein homodimerization activity [GO:0042803]	cytosol [GO:0005829]
Nafisa_SEN2	Thymidine phosphorylase	TYMP	B2RBL3	P19971	5.552	0.9191	XT NP B	2023ms1276	mitochondrial genome maintenance [GO:0000002]; angiogenesis [GO:0001525]; pyrimidine nucleobase metabolic process [GO:0006206]; pyrimidine nucleoside metabolic process [GO:0006213]; chemotaxis [GO:0006935]; signal transduction [GO:0007165]; cell differentiation [GO:0030154]; regulation of myelination [GO:0031641]; dTMP catabolic process [GO:0046074]; regulation of transmission of nerve impulse [GO:0051969]; regulation of gastric motility [GO:1905333]	1,4-alpha-oligoglucan phosphorylase activity [GO:0004645]; protein binding [GO:0005515]; growth factor activity [GO:0008083]; thymidine phosphorylase activity [GO:0009032]; pyrimidine-nucleoside phosphorylase activity [GO:0016154]; protein homodimerization activity [GO:0042803]	cytosol [GO:0005829]
Nafisa_SEN1	Thymidine phosphorylase	TYMP	B2RBL3	P19971	5.5716	0.9539	XT NP B	2023ms1276	mitochondrial genome maintenance [GO:0000002]; angiogenesis [GO:0001525]; pyrimidine nucleobase metabolic process [GO:0006206]; pyrimidine nucleoside metabolic process [GO:0006213]; chemotaxis [GO:0006935]; signal transduction [GO:0007165]; cell differentiation [GO:0030154]; regulation of myelination [GO:0031641]; dTMP catabolic process [GO:0046074]; regulation of transmission of nerve impulse [GO:0051969]; regulation of gastric motility [GO:1905333]	1,4-alpha-oligoglucan phosphorylase activity [GO:0004645]; protein binding [GO:0005515]; growth factor activity [GO:0008083]; thymidine phosphorylase activity [GO:0009032]; pyrimidine-nucleoside phosphorylase activity [GO:0016154]; protein homodimerization activity [GO:0042803]	cytosol [GO:0005829]
Nafisa_PRO7	Thymidine phosphorylase	TYMP	B2RBL3	P19971	4.2856	-0.2693	XT NP B	2023ms1276	mitochondrial genome maintenance [GO:0000002]; angiogenesis [GO:0001525]; pyrimidine nucleobase metabolic process [GO:0006206]; pyrimidine nucleoside metabolic process [GO:0006213]; chemotaxis [GO:0006935]; signal transduction [GO:0007165]; cell differentiation [GO:0030154]; regulation of myelination [GO:0031641]; dTMP catabolic process [GO:0046074]; regulation of transmission of nerve impulse [GO:0051969]; regulation of gastric motility [GO:1905333]	1,4-alpha-oligoglucan phosphorylase activity [GO:0004645]; protein binding [GO:0005515]; growth factor activity [GO:0008083]; thymidine phosphorylase activity [GO:0009032]; pyrimidine-nucleoside phosphorylase activity [GO:0016154]; protein homodimerization activity [GO:0042803]	cytosol [GO:0005829]
Nafisa_PRO6	Thymidine phosphorylase	TYMP	B2RBL3	P19971	4.3473	-0.1977	XT NP B	2023ms1276	mitochondrial genome maintenance [GO:0000002]; angiogenesis [GO:0001525]; pyrimidine nucleobase metabolic process [GO:0006206]; pyrimidine nucleoside metabolic process [GO:0006213]; chemotaxis [GO:0006935]; signal transduction [GO:0007165]; cell differentiation [GO:0030154]; regulation of myelination [GO:0031641]; dTMP catabolic process [GO:0046074]; regulation of transmission of nerve impulse [GO:0051969]; regulation of gastric motility [GO:1905333]	1,4-alpha-oligoglucan phosphorylase activity [GO:0004645]; protein binding [GO:0005515]; growth factor activity [GO:0008083]; thymidine phosphorylase activity [GO:0009032]; pyrimidine-nucleoside phosphorylase activity [GO:0016154]; protein homodimerization activity [GO:0042803]	cytosol [GO:0005829]
Nafisa_PRO5	Thymidine phosphorylase	TYMP	B2RBL3	P19971	4.3509	-0.1863	XT NP B	2023ms1276	mitochondrial genome maintenance [GO:0000002]; angiogenesis [GO:0001525]; pyrimidine nucleobase metabolic process [GO:0006206]; pyrimidine nucleoside metabolic process [GO:0006213]; chemotaxis [GO:0006935]; signal transduction [GO:0007165]; cell differentiation [GO:0030154]; regulation of myelination [GO:0031641]; dTMP catabolic process [GO:0046074]; regulation of transmission of nerve impulse [GO:0051969]; regulation of gastric motility [GO:1905333]	1,4-alpha-oligoglucan phosphorylase activity [GO:0004645]; protein binding [GO:0005515]; growth factor activity [GO:0008083]; thymidine phosphorylase activity [GO:0009032]; pyrimidine-nucleoside phosphorylase activity [GO:0016154]; protein homodimerization activity [GO:0042803]	cytosol [GO:0005829]
Nafisa_PRO4	Thymidine phosphorylase	TYMP	B2RBL3	P19971	4.3307	-0.2416	XT NP B	2023ms1276	mitochondrial genome maintenance [GO:0000002]; angiogenesis [GO:0001525]; pyrimidine nucleobase metabolic process [GO:0006206]; pyrimidine nucleoside metabolic process [GO:0006213]; chemotaxis [GO:0006935]; signal transduction [GO:0007165]; cell differentiation [GO:0030154]; regulation of myelination [GO:0031641]; dTMP catabolic process [GO:0046074]; regulation of transmission of nerve impulse [GO:0051969]; regulation of gastric motility [GO:1905333]	1,4-alpha-oligoglucan phosphorylase activity [GO:0004645]; protein binding [GO:0005515]; growth factor activity [GO:0008083]; thymidine phosphorylase activity [GO:0009032]; pyrimidine-nucleoside phosphorylase activity [GO:0016154]; protein homodimerization activity [GO:0042803]	cytosol [GO:0005829]
Nafisa_PRO3	Thymidine phosphorylase	TYMP	B2RBL3	P19971	4.3188	-0.2517	XT NP B	2023ms1276	mitochondrial genome maintenance [GO:0000002]; angiogenesis [GO:0001525]; pyrimidine nucleobase metabolic process [GO:0006206]; pyrimidine nucleoside metabolic process [GO:0006213]; chemotaxis [GO:0006935]; signal transduction [GO:0007165]; cell differentiation [GO:0030154]; regulation of myelination [GO:0031641]; dTMP catabolic process [GO:0046074]; regulation of transmission of nerve impulse [GO:0051969]; regulation of gastric motility [GO:1905333]	1,4-alpha-oligoglucan phosphorylase activity [GO:0004645]; protein binding [GO:0005515]; growth factor activity [GO:0008083]; thymidine phosphorylase activity [GO:0009032]; pyrimidine-nucleoside phosphorylase activity [GO:0016154]; protein homodimerization activity [GO:0042803]	cytosol [GO:0005829]
Nafisa_PRO2	Thymidine phosphorylase	TYMP	B2RBL3	P19971	4.3662	-0.1856	XT NP B	2023ms1276	mitochondrial genome maintenance [GO:0000002]; angiogenesis [GO:0001525]; pyrimidine nucleobase metabolic process [GO:0006206]; pyrimidine nucleoside metabolic process [GO:0006213]; chemotaxis [GO:0006935]; signal transduction [GO:0007165]; cell differentiation [GO:0030154]; regulation of myelination [GO:0031641]; dTMP catabolic process [GO:0046074]; regulation of transmission of nerve impulse [GO:0051969]; regulation of gastric motility [GO:1905333]	1,4-alpha-oligoglucan phosphorylase activity [GO:0004645]; protein binding [GO:0005515]; growth factor activity [GO:0008083]; thymidine phosphorylase activity [GO:0009032]; pyrimidine-nucleoside phosphorylase activity [GO:0016154]; protein homodimerization activity [GO:0042803]	cytosol [GO:0005829]
Nafisa_PRO1	Thymidine phosphorylase	TYMP	B2RBL3	P19971	4.2832	-0.264	XT NP B	2023ms1276	mitochondrial genome maintenance [GO:0000002]; angiogenesis [GO:0001525]; pyrimidine nucleobase metabolic process [GO:0006206]; pyrimidine nucleoside metabolic process [GO:0006213]; chemotaxis [GO:0006935]; signal transduction [GO:0007165]; cell differentiation [GO:0030154]; regulation of myelination [GO:0031641]; dTMP catabolic process [GO:0046074]; regulation of transmission of nerve impulse [GO:0051969]; regulation of gastric motility [GO:1905333]	1,4-alpha-oligoglucan phosphorylase activity [GO:0004645]; protein binding [GO:0005515]; growth factor activity [GO:0008083]; thymidine phosphorylase activity [GO:0009032]; pyrimidine-nucleoside phosphorylase activity [GO:0016154]; protein homodimerization activity [GO:0042803]	cytosol [GO:0005829]
Nafisa_SEN7	Uncharacterized protein	NA	NULL	G3N0S9	6.3799	1.7671	XT NP B	2023ms1276	NA	NA	NA
Nafisa_SEN6	Uncharacterized protein	NA	NULL	G3N0S9	6.3429	1.7158	XT NP B	2023ms1276	NA	NA	NA
Nafisa_SEN5	Uncharacterized protein	NA	NULL	G3N0S9	6.36	1.7069	XT NP B	2023ms1276	NA	NA	NA
Nafisa_SEN4	Uncharacterized protein	NA	NULL	G3N0S9	6.3737	1.7534	XT NP B	2023ms1276	NA	NA	NA
Nafisa_SEN3	Uncharacterized protein	NA	NULL	G3N0S9	6.4018	1.7822	XT NP B	2023ms1276	NA	NA	NA
Nafisa_SEN2	Uncharacterized protein	NA	NULL	G3N0S9	6.3683	1.7353	XT NP B	2023ms1276	NA	NA	NA
Nafisa_SEN1	Uncharacterized protein	NA	NULL	G3N0S9	6.4171	1.7994	XT NP B	2023ms1276	NA	NA	NA
Nafisa_PRO7	Uncharacterized protein	NA	NULL	G3N0S9	6.4945	1.9396	XT NP B	2023ms1276	NA	NA	NA
Nafisa_PRO6	Uncharacterized protein	NA	NULL	G3N0S9	6.4892	1.9442	XT NP B	2023ms1276	NA	NA	NA
Nafisa_PRO5	Uncharacterized protein	NA	NULL	G3N0S9	6.4981	1.9609	XT NP B	2023ms1276	NA	NA	NA
Nafisa_PRO4	Uncharacterized protein	NA	NULL	G3N0S9	6.4796	1.9074	XT NP B	2023ms1276	NA	NA	NA
Nafisa_PRO3	Uncharacterized protein	NA	NULL	G3N0S9	6.4499	1.8794	XT NP B	2023ms1276	NA	NA	NA
Nafisa_PRO2	Uncharacterized protein	NA	NULL	G3N0S9	6.4575	1.9057	XT NP B	2023ms1276	NA	NA	NA
Nafisa_PRO1	Uncharacterized protein	NA	NULL	G3N0S9	6.4612	1.914	XT NP B	2023ms1276	NA	NA	NA
Nafisa_SEN7	Collagen type VI alpha 2 chain	COL6A2	P12110	F1MKG2	6.0312	1.4184	XT NP A	2023ms1276	NA	NA	NA
Nafisa_SEN6	Collagen type VI alpha 2 chain	COL6A2	P12110	F1MKG2	5.9737	1.3466	XT NP A	2023ms1276	NA	NA	NA
Nafisa_SEN5	Collagen type VI alpha 2 chain	COL6A2	P12110	F1MKG2	5.9576	1.3045	XT NP A	2023ms1276	NA	NA	NA
Nafisa_SEN4	Collagen type VI alpha 2 chain	COL6A2	P12110	F1MKG2	6.0581	1.4377	XT NP A	2023ms1276	NA	NA	NA
Nafisa_SEN3	Collagen type VI alpha 2 chain	COL6A2	P12110	F1MKG2	6.0594	1.4397	XT NP A	2023ms1276	NA	NA	NA
Nafisa_SEN2	Collagen type VI alpha 2 chain	COL6A2	P12110	F1MKG2	5.9652	1.3323	XT NP A	2023ms1276	NA	NA	NA
Nafisa_SEN1	Collagen type VI alpha 2 chain	COL6A2	P12110	F1MKG2	6.0026	1.3848	XT NP A	2023ms1276	NA	NA	NA
Nafisa_PRO7	Collagen type VI alpha 2 chain	COL6A2	P12110	F1MKG2	6.4219	1.867	XT NP A	2023ms1276	NA	NA	NA
Nafisa_PRO6	Collagen type VI alpha 2 chain	COL6A2	P12110	F1MKG2	6.4083	1.8633	XT NP A	2023ms1276	NA	NA	NA
Nafisa_PRO5	Collagen type VI alpha 2 chain	COL6A2	P12110	F1MKG2	6.4301	1.8929	XT NP A	2023ms1276	NA	NA	NA
Nafisa_PRO4	Collagen type VI alpha 2 chain	COL6A2	P12110	F1MKG2	6.431	1.8588	XT NP A	2023ms1276	NA	NA	NA
Nafisa_PRO3	Collagen type VI alpha 2 chain	COL6A2	P12110	F1MKG2	6.434	1.8635	XT NP A	2023ms1276	NA	NA	NA
Nafisa_PRO2	Collagen type VI alpha 2 chain	COL6A2	P12110	F1MKG2	6.407	1.8553	XT NP A	2023ms1276	NA	NA	NA
Nafisa_PRO1	Collagen type VI alpha 2 chain	COL6A2	P12110	F1MKG2	6.4132	1.8659	XT NP A	2023ms1276	NA	NA	NA
Nafisa_SEN7	C4b-binding protein alpha chain	C4BPA	P04003	Q28065	6.0021	1.3893	XT NP A	2023ms1276	NA	NA	NA
Nafisa_SEN6	C4b-binding protein alpha chain	C4BPA	P04003	Q28065	5.9075	1.2805	XT NP A	2023ms1276	NA	NA	NA
Nafisa_SEN5	C4b-binding protein alpha chain	C4BPA	P04003	Q28065	5.8715	1.2183	XT NP A	2023ms1276	NA	NA	NA
Nafisa_SEN4	C4b-binding protein alpha chain	C4BPA	P04003	Q28065	6.0062	1.3859	XT NP A	2023ms1276	NA	NA	NA
Nafisa_SEN3	C4b-binding protein alpha chain	C4BPA	P04003	Q28065	6.0632	1.4435	XT NP A	2023ms1276	NA	NA	NA
Nafisa_SEN2	C4b-binding protein alpha chain	C4BPA	P04003	Q28065	5.8963	1.2634	XT NP A	2023ms1276	NA	NA	NA
Nafisa_SEN1	C4b-binding protein alpha chain	C4BPA	P04003	Q28065	5.9903	1.3726	XT NP A	2023ms1276	NA	NA	NA
Nafisa_PRO7	C4b-binding protein alpha chain	C4BPA	P04003	Q28065	6.7372	2.1823	XT NP A	2023ms1276	NA	NA	NA
Nafisa_PRO6	C4b-binding protein alpha chain	C4BPA	P04003	Q28065	6.7275	2.1825	XT NP A	2023ms1276	NA	NA	NA
Nafisa_PRO5	C4b-binding protein alpha chain	C4BPA	P04003	Q28065	6.7206	2.1834	XT NP A	2023ms1276	NA	NA	NA
Nafisa_PRO4	C4b-binding protein alpha chain	C4BPA	P04003	Q28065	6.7265	2.1543	XT NP A	2023ms1276	NA	NA	NA
Nafisa_PRO3	C4b-binding protein alpha chain	C4BPA	P04003	Q28065	6.6613	2.0908	XT NP A	2023ms1276	NA	NA	NA
Nafisa_PRO2	C4b-binding protein alpha chain	C4BPA	P04003	Q28065	6.7025	2.1507	XT NP A	2023ms1276	NA	NA	NA
Nafisa_PRO1	C4b-binding protein alpha chain	C4BPA	P04003	Q28065	6.6984	2.1512	XT NP A	2023ms1276	NA	NA	NA
Nafisa_SEN7	Isoform of Q96P11, Isoform 2 of 28S rRNA (cytosine-C(5))-methyltransferase	NSUN5	Q96P11	Q96P11-2	4.4716	-0.1412	XT NP A	2023ms1276	NA	NA	NA
Nafisa_SEN6	Isoform of Q96P11, Isoform 2 of 28S rRNA (cytosine-C(5))-methyltransferase	NSUN5	Q96P11	Q96P11-2	4.5211	-0.106	XT NP A	2023ms1276	NA	NA	NA
Nafisa_SEN5	Isoform of Q96P11, Isoform 2 of 28S rRNA (cytosine-C(5))-methyltransferase	NSUN5	Q96P11	Q96P11-2	4.5412	-0.1119	XT NP A	2023ms1276	NA	NA	NA
Nafisa_SEN4	Isoform of Q96P11, Isoform 2 of 28S rRNA (cytosine-C(5))-methyltransferase	NSUN5	Q96P11	Q96P11-2	4.4413	-0.1791	XT NP A	2023ms1276	NA	NA	NA
Nafisa_SEN3	Isoform of Q96P11, Isoform 2 of 28S rRNA (cytosine-C(5))-methyltransferase	NSUN5	Q96P11	Q96P11-2	4.5029	-0.1168	XT NP A	2023ms1276	NA	NA	NA
Nafisa_SEN2	Isoform of Q96P11, Isoform 2 of 28S rRNA (cytosine-C(5))-methyltransferase	NSUN5	Q96P11	Q96P11-2	4.5154	-0.1175	XT NP A	2023ms1276	NA	NA	NA
Nafisa_SEN1	Isoform of Q96P11, Isoform 2 of 28S rRNA (cytosine-C(5))-methyltransferase	NSUN5	Q96P11	Q96P11-2	4.4418	-0.1759	XT NP A	2023ms1276	NA	NA	NA
Nafisa_PRO7	Isoform of Q96P11, Isoform 2 of 28S rRNA (cytosine-C(5))-methyltransferase	NSUN5	Q96P11	Q96P11-2	4.1739	-0.381	XT NP A	2023ms1276	NA	NA	NA
Nafisa_PRO6	Isoform of Q96P11, Isoform 2 of 28S rRNA (cytosine-C(5))-methyltransferase	NSUN5	Q96P11	Q96P11-2	4.1137	-0.4313	XT NP A	2023ms1276	NA	NA	NA
Nafisa_PRO5	Isoform of Q96P11, Isoform 2 of 28S rRNA (cytosine-C(5))-methyltransferase	NSUN5	Q96P11	Q96P11-2	3.9436	-0.5936	XT NP A	2023ms1276	NA	NA	NA
Nafisa_PRO4	Isoform of Q96P11, Isoform 2 of 28S rRNA (cytosine-C(5))-methyltransferase	NSUN5	Q96P11	Q96P11-2	4.1961	-0.3761	XT NP A	2023ms1276	NA	NA	NA
Nafisa_PRO3	Isoform of Q96P11, Isoform 2 of 28S rRNA (cytosine-C(5))-methyltransferase	NSUN5	Q96P11	Q96P11-2	4.2924	-0.2781	XT NP A	2023ms1276	NA	NA	NA
Nafisa_PRO2	Isoform of Q96P11, Isoform 2 of 28S rRNA (cytosine-C(5))-methyltransferase	NSUN5	Q96P11	Q96P11-2	3.8722	-0.6796	XT NP A	2023ms1276	NA	NA	NA
Nafisa_PRO1	Isoform of Q96P11, Isoform 2 of 28S rRNA (cytosine-C(5))-methyltransferase	NSUN5	Q96P11	Q96P11-2	4.1232	-0.424	XT NP A	2023ms1276	NA	NA	NA
Nafisa_SEN7	Uncharacterized protein	LOC515551	NA	G3MYQ6	5.0332	0.4204	XT NP B	2023ms1276	NA	NA	NA
Nafisa_SEN6	Uncharacterized protein	LOC515551	NA	G3MYQ6	5.019	0.3919	XT NP B	2023ms1276	NA	NA	NA
Nafisa_SEN5	Uncharacterized protein	LOC515551	NA	G3MYQ6	5.0192	0.3661	XT NP B	2023ms1276	NA	NA	NA
Nafisa_SEN4	Uncharacterized protein	LOC515551	NA	G3MYQ6	5.0011	0.3808	XT NP B	2023ms1276	NA	NA	NA
Nafisa_SEN3	Uncharacterized protein	LOC515551	NA	G3MYQ6	5.0096	0.3899	XT NP B	2023ms1276	NA	NA	NA
Nafisa_SEN2	Uncharacterized protein	LOC515551	NA	G3MYQ6	5.012	0.379	XT NP B	2023ms1276	NA	NA	NA
Nafisa_SEN1	Uncharacterized protein	LOC515551	NA	G3MYQ6	5.0578	0.44	XT NP B	2023ms1276	NA	NA	NA
Nafisa_PRO7	Uncharacterized protein	LOC515551	NA	G3MYQ6	4.9035	0.3486	XT NP B	2023ms1276	NA	NA	NA
Nafisa_PRO6	Uncharacterized protein	LOC515551	NA	G3MYQ6	4.9213	0.3763	XT NP B	2023ms1276	NA	NA	NA
Nafisa_PRO5	Uncharacterized protein	LOC515551	NA	G3MYQ6	4.9097	0.3725	XT NP B	2023ms1276	NA	NA	NA
Nafisa_PRO4	Uncharacterized protein	LOC515551	NA	G3MYQ6	4.8955	0.3233	XT NP B	2023ms1276	NA	NA	NA
Nafisa_PRO3	Uncharacterized protein	LOC515551	NA	G3MYQ6	4.9296	0.359	XT NP B	2023ms1276	NA	NA	NA
Nafisa_PRO2	Uncharacterized protein	LOC515551	NA	G3MYQ6	4.9021	0.3503	XT NP B	2023ms1276	NA	NA	NA
Nafisa_PRO1	Uncharacterized protein	LOC515551	NA	G3MYQ6	4.9275	0.3803	XT NP B	2023ms1276	NA	NA	NA
Nafisa_SEN7	Vitamin K epoxide reductase complex subunit 1	VKORC1	Q9BQB6	Q6B4J2	4.4334	-0.1793	XT NP A	2023ms1276	NA	NA	NA
Nafisa_SEN6	Vitamin K epoxide reductase complex subunit 1	VKORC1	Q9BQB6	Q6B4J2	4.5516	-0.0755	XT NP A	2023ms1276	NA	NA	NA
Nafisa_SEN5	Vitamin K epoxide reductase complex subunit 1	VKORC1	Q9BQB6	Q6B4J2	4.6313	-0.0218	XT NP A	2023ms1276	NA	NA	NA
Nafisa_SEN4	Vitamin K epoxide reductase complex subunit 1	VKORC1	Q9BQB6	Q6B4J2	4.281	-0.3393	XT NP A	2023ms1276	NA	NA	NA
Nafisa_SEN3	Vitamin K epoxide reductase complex subunit 1	VKORC1	Q9BQB6	Q6B4J2	4.4	-0.2197	XT NP A	2023ms1276	NA	NA	NA
Nafisa_SEN2	Vitamin K epoxide reductase complex subunit 1	VKORC1	Q9BQB6	Q6B4J2	4.6007	-0.0322	XT NP A	2023ms1276	NA	NA	NA
Nafisa_SEN1	Vitamin K epoxide reductase complex subunit 1	VKORC1	Q9BQB6	Q6B4J2	4.582	-0.0357	XT NP A	2023ms1276	NA	NA	NA
Nafisa_PRO7	Vitamin K epoxide reductase complex subunit 1	VKORC1	Q9BQB6	Q6B4J2	4.1216	-0.4333	XT NP A	2023ms1276	NA	NA	NA
Nafisa_PRO6	Vitamin K epoxide reductase complex subunit 1	VKORC1	Q9BQB6	Q6B4J2	3.8247	-0.7203	XT NP A	2023ms1276	NA	NA	NA
Nafisa_PRO5	Vitamin K epoxide reductase complex subunit 1	VKORC1	Q9BQB6	Q6B4J2	3.8684	-0.6688	XT NP A	2023ms1276	NA	NA	NA
Nafisa_PRO4	Vitamin K epoxide reductase complex subunit 1	VKORC1	Q9BQB6	Q6B4J2	4.085	-0.4872	XT NP A	2023ms1276	NA	NA	NA
Nafisa_PRO3	Vitamin K epoxide reductase complex subunit 1	VKORC1	Q9BQB6	Q6B4J2	3.9798	-0.5907	XT NP A	2023ms1276	NA	NA	NA
Nafisa_PRO1	Vitamin K epoxide reductase complex subunit 1	VKORC1	Q9BQB6	Q6B4J2	4.1863	-0.361	XT NP A	2023ms1276	NA	NA	NA
Nafisa_SEN7	Isoform of P49589, Isoform 3 of Cysteine--tRNA ligase, cytoplasmic	CARS1	P49589	P49589-3	6.0416	1.4288	XT NP A	2023ms1276	NA	NA	NA
Nafisa_SEN6	Isoform of P49589, Isoform 3 of Cysteine--tRNA ligase, cytoplasmic	CARS1	P49589	P49589-3	6.0484	1.4213	XT NP A	2023ms1276	NA	NA	NA
Nafisa_SEN5	Isoform of P49589, Isoform 3 of Cysteine--tRNA ligase, cytoplasmic	CARS1	P49589	P49589-3	6.0879	1.4348	XT NP A	2023ms1276	NA	NA	NA
Nafisa_SEN4	Isoform of P49589, Isoform 3 of Cysteine--tRNA ligase, cytoplasmic	CARS1	P49589	P49589-3	6.0319	1.4115	XT NP A	2023ms1276	NA	NA	NA
Nafisa_SEN3	Isoform of P49589, Isoform 3 of Cysteine--tRNA ligase, cytoplasmic	CARS1	P49589	P49589-3	6.0707	1.451	XT NP A	2023ms1276	NA	NA	NA
Nafisa_SEN2	Isoform of P49589, Isoform 3 of Cysteine--tRNA ligase, cytoplasmic	CARS1	P49589	P49589-3	6.0431	1.4101	XT NP A	2023ms1276	NA	NA	NA
Nafisa_SEN1	Isoform of P49589, Isoform 3 of Cysteine--tRNA ligase, cytoplasmic	CARS1	P49589	P49589-3	6.0979	1.4802	XT NP A	2023ms1276	NA	NA	NA
Nafisa_PRO7	Isoform of P49589, Isoform 3 of Cysteine--tRNA ligase, cytoplasmic	CARS1	P49589	P49589-3	5.461	0.9061	XT NP A	2023ms1276	NA	NA	NA
Nafisa_PRO6	Isoform of P49589, Isoform 3 of Cysteine--tRNA ligase, cytoplasmic	CARS1	P49589	P49589-3	5.4709	0.9259	XT NP A	2023ms1276	NA	NA	NA
Nafisa_PRO5	Isoform of P49589, Isoform 3 of Cysteine--tRNA ligase, cytoplasmic	CARS1	P49589	P49589-3	5.4498	0.9126	XT NP A	2023ms1276	NA	NA	NA
Nafisa_PRO4	Isoform of P49589, Isoform 3 of Cysteine--tRNA ligase, cytoplasmic	CARS1	P49589	P49589-3	5.5413	0.9691	XT NP A	2023ms1276	NA	NA	NA
Nafisa_PRO3	Isoform of P49589, Isoform 3 of Cysteine--tRNA ligase, cytoplasmic	CARS1	P49589	P49589-3	5.5522	0.9816	XT NP A	2023ms1276	NA	NA	NA
Nafisa_PRO2	Isoform of P49589, Isoform 3 of Cysteine--tRNA ligase, cytoplasmic	CARS1	P49589	P49589-3	5.4646	0.9129	XT NP A	2023ms1276	NA	NA	NA
Nafisa_PRO1	Isoform of P49589, Isoform 3 of Cysteine--tRNA ligase, cytoplasmic	CARS1	P49589	P49589-3	5.3827	0.8354	XT NP A	2023ms1276	NA	NA	NA
Nafisa_SEN7	Vitamin K epoxide reductase complex subunit 1-like protein 1	VKORC1L1	Q8N0U8	Q8N0U8	4.186	-0.4268	XT NP A	2023ms1276	peptidyl-glutamic acid carboxylation [GO:0017187]; cellular response to oxidative stress [GO:0034599]; vitamin K metabolic process [GO:0042373]	protein binding [GO:0005515]; vitamin-K-epoxide reductase (warfarin-sensitive) activity [GO:0047057]; quinone binding [GO:0048038]	endoplasmic reticulum [GO:0005783]; endoplasmic reticulum membrane [GO:0005789]; integral component of membrane [GO:0016021]
Nafisa_SEN6	Vitamin K epoxide reductase complex subunit 1-like protein 1	VKORC1L1	Q8N0U8	Q8N0U8	4.2743	-0.3528	XT NP A	2023ms1276	peptidyl-glutamic acid carboxylation [GO:0017187]; cellular response to oxidative stress [GO:0034599]; vitamin K metabolic process [GO:0042373]	protein binding [GO:0005515]; vitamin-K-epoxide reductase (warfarin-sensitive) activity [GO:0047057]; quinone binding [GO:0048038]	endoplasmic reticulum [GO:0005783]; endoplasmic reticulum membrane [GO:0005789]; integral component of membrane [GO:0016021]
Nafisa_SEN5	Vitamin K epoxide reductase complex subunit 1-like protein 1	VKORC1L1	Q8N0U8	Q8N0U8	4.2394	-0.4137	XT NP A	2023ms1276	peptidyl-glutamic acid carboxylation [GO:0017187]; cellular response to oxidative stress [GO:0034599]; vitamin K metabolic process [GO:0042373]	protein binding [GO:0005515]; vitamin-K-epoxide reductase (warfarin-sensitive) activity [GO:0047057]; quinone binding [GO:0048038]	endoplasmic reticulum [GO:0005783]; endoplasmic reticulum membrane [GO:0005789]; integral component of membrane [GO:0016021]
Nafisa_SEN4	Vitamin K epoxide reductase complex subunit 1-like protein 1	VKORC1L1	Q8N0U8	Q8N0U8	4.142	-0.4783	XT NP A	2023ms1276	peptidyl-glutamic acid carboxylation [GO:0017187]; cellular response to oxidative stress [GO:0034599]; vitamin K metabolic process [GO:0042373]	protein binding [GO:0005515]; vitamin-K-epoxide reductase (warfarin-sensitive) activity [GO:0047057]; quinone binding [GO:0048038]	endoplasmic reticulum [GO:0005783]; endoplasmic reticulum membrane [GO:0005789]; integral component of membrane [GO:0016021]
Nafisa_SEN3	Vitamin K epoxide reductase complex subunit 1-like protein 1	VKORC1L1	Q8N0U8	Q8N0U8	4.1536	-0.4661	XT NP A	2023ms1276	peptidyl-glutamic acid carboxylation [GO:0017187]; cellular response to oxidative stress [GO:0034599]; vitamin K metabolic process [GO:0042373]	protein binding [GO:0005515]; vitamin-K-epoxide reductase (warfarin-sensitive) activity [GO:0047057]; quinone binding [GO:0048038]	endoplasmic reticulum [GO:0005783]; endoplasmic reticulum membrane [GO:0005789]; integral component of membrane [GO:0016021]
Nafisa_SEN2	Vitamin K epoxide reductase complex subunit 1-like protein 1	VKORC1L1	Q8N0U8	Q8N0U8	4.3315	-0.3014	XT NP A	2023ms1276	peptidyl-glutamic acid carboxylation [GO:0017187]; cellular response to oxidative stress [GO:0034599]; vitamin K metabolic process [GO:0042373]	protein binding [GO:0005515]; vitamin-K-epoxide reductase (warfarin-sensitive) activity [GO:0047057]; quinone binding [GO:0048038]	endoplasmic reticulum [GO:0005783]; endoplasmic reticulum membrane [GO:0005789]; integral component of membrane [GO:0016021]
Nafisa_SEN1	Vitamin K epoxide reductase complex subunit 1-like protein 1	VKORC1L1	Q8N0U8	Q8N0U8	4.2908	-0.3269	XT NP A	2023ms1276	peptidyl-glutamic acid carboxylation [GO:0017187]; cellular response to oxidative stress [GO:0034599]; vitamin K metabolic process [GO:0042373]	protein binding [GO:0005515]; vitamin-K-epoxide reductase (warfarin-sensitive) activity [GO:0047057]; quinone binding [GO:0048038]	endoplasmic reticulum [GO:0005783]; endoplasmic reticulum membrane [GO:0005789]; integral component of membrane [GO:0016021]
Nafisa_PRO5	Vitamin K epoxide reductase complex subunit 1-like protein 1	VKORC1L1	Q8N0U8	Q8N0U8	3.7639	-0.7733	XT NP A	2023ms1276	peptidyl-glutamic acid carboxylation [GO:0017187]; cellular response to oxidative stress [GO:0034599]; vitamin K metabolic process [GO:0042373]	protein binding [GO:0005515]; vitamin-K-epoxide reductase (warfarin-sensitive) activity [GO:0047057]; quinone binding [GO:0048038]	endoplasmic reticulum [GO:0005783]; endoplasmic reticulum membrane [GO:0005789]; integral component of membrane [GO:0016021]
Nafisa_PRO1	Vitamin K epoxide reductase complex subunit 1-like protein 1	VKORC1L1	Q8N0U8	Q8N0U8	3.7616	-0.7856	XT NP A	2023ms1276	peptidyl-glutamic acid carboxylation [GO:0017187]; cellular response to oxidative stress [GO:0034599]; vitamin K metabolic process [GO:0042373]	protein binding [GO:0005515]; vitamin-K-epoxide reductase (warfarin-sensitive) activity [GO:0047057]; quinone binding [GO:0048038]	endoplasmic reticulum [GO:0005783]; endoplasmic reticulum membrane [GO:0005789]; integral component of membrane [GO:0016021]
Nafisa_SEN7	Translation initiation factor eIF-2B subunit gamma	EIF2B3	Q9NR50	Q9NR50	5.2205	0.6078	XT NP A	2023ms1276	translational initiation [GO:0006413]; response to heat [GO:0009408]; response to glucose [GO:0009749]; oligodendrocyte development [GO:0014003]; hippocampus development [GO:0021766]; response to peptide hormone [GO:0043434]; regulation of catalytic activity [GO:0050790]; T cell receptor signaling pathway [GO:0050852]; cytoplasmic translational initiation [GO:0002183]	translation initiation factor activity [GO:0003743]; guanyl-nucleotide exchange factor activity [GO:0005085]; translation factor activity, RNA binding [GO:0008135]; protein binding [GO:0005515]	cytoplasm [GO:0005737]; cytosol [GO:0005829]; eukaryotic translation initiation factor 2B complex [GO:0005851]; guanyl-nucleotide exchange factor complex [GO:0032045]
Nafisa_SEN6	Translation initiation factor eIF-2B subunit gamma	EIF2B3	Q9NR50	Q9NR50	5.2072	0.5801	XT NP A	2023ms1276	translational initiation [GO:0006413]; response to heat [GO:0009408]; response to glucose [GO:0009749]; oligodendrocyte development [GO:0014003]; hippocampus development [GO:0021766]; response to peptide hormone [GO:0043434]; regulation of catalytic activity [GO:0050790]; T cell receptor signaling pathway [GO:0050852]; cytoplasmic translational initiation [GO:0002183]	translation initiation factor activity [GO:0003743]; guanyl-nucleotide exchange factor activity [GO:0005085]; translation factor activity, RNA binding [GO:0008135]; protein binding [GO:0005515]	cytoplasm [GO:0005737]; cytosol [GO:0005829]; eukaryotic translation initiation factor 2B complex [GO:0005851]; guanyl-nucleotide exchange factor complex [GO:0032045]
Nafisa_SEN5	Translation initiation factor eIF-2B subunit gamma	EIF2B3	Q9NR50	Q9NR50	5.2871	0.634	XT NP A	2023ms1276	translational initiation [GO:0006413]; response to heat [GO:0009408]; response to glucose [GO:0009749]; oligodendrocyte development [GO:0014003]; hippocampus development [GO:0021766]; response to peptide hormone [GO:0043434]; regulation of catalytic activity [GO:0050790]; T cell receptor signaling pathway [GO:0050852]; cytoplasmic translational initiation [GO:0002183]	translation initiation factor activity [GO:0003743]; guanyl-nucleotide exchange factor activity [GO:0005085]; translation factor activity, RNA binding [GO:0008135]; protein binding [GO:0005515]	cytoplasm [GO:0005737]; cytosol [GO:0005829]; eukaryotic translation initiation factor 2B complex [GO:0005851]; guanyl-nucleotide exchange factor complex [GO:0032045]
Nafisa_SEN4	Translation initiation factor eIF-2B subunit gamma	EIF2B3	Q9NR50	Q9NR50	5.1972	0.5769	XT NP A	2023ms1276	translational initiation [GO:0006413]; response to heat [GO:0009408]; response to glucose [GO:0009749]; oligodendrocyte development [GO:0014003]; hippocampus development [GO:0021766]; response to peptide hormone [GO:0043434]; regulation of catalytic activity [GO:0050790]; T cell receptor signaling pathway [GO:0050852]; cytoplasmic translational initiation [GO:0002183]	translation initiation factor activity [GO:0003743]; guanyl-nucleotide exchange factor activity [GO:0005085]; translation factor activity, RNA binding [GO:0008135]; protein binding [GO:0005515]	cytoplasm [GO:0005737]; cytosol [GO:0005829]; eukaryotic translation initiation factor 2B complex [GO:0005851]; guanyl-nucleotide exchange factor complex [GO:0032045]
Nafisa_SEN3	Translation initiation factor eIF-2B subunit gamma	EIF2B3	Q9NR50	Q9NR50	5.2074	0.5877	XT NP A	2023ms1276	translational initiation [GO:0006413]; response to heat [GO:0009408]; response to glucose [GO:0009749]; oligodendrocyte development [GO:0014003]; hippocampus development [GO:0021766]; response to peptide hormone [GO:0043434]; regulation of catalytic activity [GO:0050790]; T cell receptor signaling pathway [GO:0050852]; cytoplasmic translational initiation [GO:0002183]	translation initiation factor activity [GO:0003743]; guanyl-nucleotide exchange factor activity [GO:0005085]; translation factor activity, RNA binding [GO:0008135]; protein binding [GO:0005515]	cytoplasm [GO:0005737]; cytosol [GO:0005829]; eukaryotic translation initiation factor 2B complex [GO:0005851]; guanyl-nucleotide exchange factor complex [GO:0032045]
Nafisa_SEN2	Translation initiation factor eIF-2B subunit gamma	EIF2B3	Q9NR50	Q9NR50	5.2503	0.6174	XT NP A	2023ms1276	translational initiation [GO:0006413]; response to heat [GO:0009408]; response to glucose [GO:0009749]; oligodendrocyte development [GO:0014003]; hippocampus development [GO:0021766]; response to peptide hormone [GO:0043434]; regulation of catalytic activity [GO:0050790]; T cell receptor signaling pathway [GO:0050852]; cytoplasmic translational initiation [GO:0002183]	translation initiation factor activity [GO:0003743]; guanyl-nucleotide exchange factor activity [GO:0005085]; translation factor activity, RNA binding [GO:0008135]; protein binding [GO:0005515]	cytoplasm [GO:0005737]; cytosol [GO:0005829]; eukaryotic translation initiation factor 2B complex [GO:0005851]; guanyl-nucleotide exchange factor complex [GO:0032045]
Nafisa_SEN1	Translation initiation factor eIF-2B subunit gamma	EIF2B3	Q9NR50	Q9NR50	5.2298	0.6121	XT NP A	2023ms1276	translational initiation [GO:0006413]; response to heat [GO:0009408]; response to glucose [GO:0009749]; oligodendrocyte development [GO:0014003]; hippocampus development [GO:0021766]; response to peptide hormone [GO:0043434]; regulation of catalytic activity [GO:0050790]; T cell receptor signaling pathway [GO:0050852]; cytoplasmic translational initiation [GO:0002183]	translation initiation factor activity [GO:0003743]; guanyl-nucleotide exchange factor activity [GO:0005085]; translation factor activity, RNA binding [GO:0008135]; protein binding [GO:0005515]	cytoplasm [GO:0005737]; cytosol [GO:0005829]; eukaryotic translation initiation factor 2B complex [GO:0005851]; guanyl-nucleotide exchange factor complex [GO:0032045]
Nafisa_PRO7	Translation initiation factor eIF-2B subunit gamma	EIF2B3	Q9NR50	Q9NR50	4.792	0.2371	XT NP A	2023ms1276	translational initiation [GO:0006413]; response to heat [GO:0009408]; response to glucose [GO:0009749]; oligodendrocyte development [GO:0014003]; hippocampus development [GO:0021766]; response to peptide hormone [GO:0043434]; regulation of catalytic activity [GO:0050790]; T cell receptor signaling pathway [GO:0050852]; cytoplasmic translational initiation [GO:0002183]	translation initiation factor activity [GO:0003743]; guanyl-nucleotide exchange factor activity [GO:0005085]; translation factor activity, RNA binding [GO:0008135]; protein binding [GO:0005515]	cytoplasm [GO:0005737]; cytosol [GO:0005829]; eukaryotic translation initiation factor 2B complex [GO:0005851]; guanyl-nucleotide exchange factor complex [GO:0032045]
Nafisa_PRO6	Translation initiation factor eIF-2B subunit gamma	EIF2B3	Q9NR50	Q9NR50	4.7896	0.2445	XT NP A	2023ms1276	translational initiation [GO:0006413]; response to heat [GO:0009408]; response to glucose [GO:0009749]; oligodendrocyte development [GO:0014003]; hippocampus development [GO:0021766]; response to peptide hormone [GO:0043434]; regulation of catalytic activity [GO:0050790]; T cell receptor signaling pathway [GO:0050852]; cytoplasmic translational initiation [GO:0002183]	translation initiation factor activity [GO:0003743]; guanyl-nucleotide exchange factor activity [GO:0005085]; translation factor activity, RNA binding [GO:0008135]; protein binding [GO:0005515]	cytoplasm [GO:0005737]; cytosol [GO:0005829]; eukaryotic translation initiation factor 2B complex [GO:0005851]; guanyl-nucleotide exchange factor complex [GO:0032045]
Nafisa_PRO5	Translation initiation factor eIF-2B subunit gamma	EIF2B3	Q9NR50	Q9NR50	4.8122	0.275	XT NP A	2023ms1276	translational initiation [GO:0006413]; response to heat [GO:0009408]; response to glucose [GO:0009749]; oligodendrocyte development [GO:0014003]; hippocampus development [GO:0021766]; response to peptide hormone [GO:0043434]; regulation of catalytic activity [GO:0050790]; T cell receptor signaling pathway [GO:0050852]; cytoplasmic translational initiation [GO:0002183]	translation initiation factor activity [GO:0003743]; guanyl-nucleotide exchange factor activity [GO:0005085]; translation factor activity, RNA binding [GO:0008135]; protein binding [GO:0005515]	cytoplasm [GO:0005737]; cytosol [GO:0005829]; eukaryotic translation initiation factor 2B complex [GO:0005851]; guanyl-nucleotide exchange factor complex [GO:0032045]
Nafisa_PRO4	Translation initiation factor eIF-2B subunit gamma	EIF2B3	Q9NR50	Q9NR50	4.9005	0.3283	XT NP A	2023ms1276	translational initiation [GO:0006413]; response to heat [GO:0009408]; response to glucose [GO:0009749]; oligodendrocyte development [GO:0014003]; hippocampus development [GO:0021766]; response to peptide hormone [GO:0043434]; regulation of catalytic activity [GO:0050790]; T cell receptor signaling pathway [GO:0050852]; cytoplasmic translational initiation [GO:0002183]	translation initiation factor activity [GO:0003743]; guanyl-nucleotide exchange factor activity [GO:0005085]; translation factor activity, RNA binding [GO:0008135]; protein binding [GO:0005515]	cytoplasm [GO:0005737]; cytosol [GO:0005829]; eukaryotic translation initiation factor 2B complex [GO:0005851]; guanyl-nucleotide exchange factor complex [GO:0032045]
Nafisa_PRO3	Translation initiation factor eIF-2B subunit gamma	EIF2B3	Q9NR50	Q9NR50	4.8318	0.2613	XT NP A	2023ms1276	translational initiation [GO:0006413]; response to heat [GO:0009408]; response to glucose [GO:0009749]; oligodendrocyte development [GO:0014003]; hippocampus development [GO:0021766]; response to peptide hormone [GO:0043434]; regulation of catalytic activity [GO:0050790]; T cell receptor signaling pathway [GO:0050852]; cytoplasmic translational initiation [GO:0002183]	translation initiation factor activity [GO:0003743]; guanyl-nucleotide exchange factor activity [GO:0005085]; translation factor activity, RNA binding [GO:0008135]; protein binding [GO:0005515]	cytoplasm [GO:0005737]; cytosol [GO:0005829]; eukaryotic translation initiation factor 2B complex [GO:0005851]; guanyl-nucleotide exchange factor complex [GO:0032045]
Nafisa_PRO2	Translation initiation factor eIF-2B subunit gamma	EIF2B3	Q9NR50	Q9NR50	4.7737	0.222	XT NP A	2023ms1276	translational initiation [GO:0006413]; response to heat [GO:0009408]; response to glucose [GO:0009749]; oligodendrocyte development [GO:0014003]; hippocampus development [GO:0021766]; response to peptide hormone [GO:0043434]; regulation of catalytic activity [GO:0050790]; T cell receptor signaling pathway [GO:0050852]; cytoplasmic translational initiation [GO:0002183]	translation initiation factor activity [GO:0003743]; guanyl-nucleotide exchange factor activity [GO:0005085]; translation factor activity, RNA binding [GO:0008135]; protein binding [GO:0005515]	cytoplasm [GO:0005737]; cytosol [GO:0005829]; eukaryotic translation initiation factor 2B complex [GO:0005851]; guanyl-nucleotide exchange factor complex [GO:0032045]
Nafisa_PRO1	Translation initiation factor eIF-2B subunit gamma	EIF2B3	Q9NR50	Q9NR50	4.7656	0.2183	XT NP A	2023ms1276	translational initiation [GO:0006413]; response to heat [GO:0009408]; response to glucose [GO:0009749]; oligodendrocyte development [GO:0014003]; hippocampus development [GO:0021766]; response to peptide hormone [GO:0043434]; regulation of catalytic activity [GO:0050790]; T cell receptor signaling pathway [GO:0050852]; cytoplasmic translational initiation [GO:0002183]	translation initiation factor activity [GO:0003743]; guanyl-nucleotide exchange factor activity [GO:0005085]; translation factor activity, RNA binding [GO:0008135]; protein binding [GO:0005515]	cytoplasm [GO:0005737]; cytosol [GO:0005829]; eukaryotic translation initiation factor 2B complex [GO:0005851]; guanyl-nucleotide exchange factor complex [GO:0032045]
Nafisa_SEN7	Multimerin 1	MMRN1	Q13201	A0A3Q1M2H1	5.5817	0.9689	XT NP A	2023ms1276	NA	NA	NA
Nafisa_SEN6	Multimerin 1	MMRN1	Q13201	A0A3Q1M2H1	5.5175	0.8904	XT NP A	2023ms1276	NA	NA	NA
Nafisa_SEN5	Multimerin 1	MMRN1	Q13201	A0A3Q1M2H1	5.4914	0.8383	XT NP A	2023ms1276	NA	NA	NA
Nafisa_SEN4	Multimerin 1	MMRN1	Q13201	A0A3Q1M2H1	5.6173	0.997	XT NP A	2023ms1276	NA	NA	NA
Nafisa_SEN3	Multimerin 1	MMRN1	Q13201	A0A3Q1M2H1	5.6234	1.0038	XT NP A	2023ms1276	NA	NA	NA
Nafisa_SEN2	Multimerin 1	MMRN1	Q13201	A0A3Q1M2H1	5.5122	0.8793	XT NP A	2023ms1276	NA	NA	NA
Nafisa_SEN1	Multimerin 1	MMRN1	Q13201	A0A3Q1M2H1	5.5481	0.9304	XT NP A	2023ms1276	NA	NA	NA
Nafisa_PRO7	Multimerin 1	MMRN1	Q13201	A0A3Q1M2H1	6.0571	1.5022	XT NP A	2023ms1276	NA	NA	NA
Nafisa_PRO6	Multimerin 1	MMRN1	Q13201	A0A3Q1M2H1	6.026	1.481	XT NP A	2023ms1276	NA	NA	NA
Nafisa_PRO5	Multimerin 1	MMRN1	Q13201	A0A3Q1M2H1	6.0179	1.4807	XT NP A	2023ms1276	NA	NA	NA
Nafisa_PRO4	Multimerin 1	MMRN1	Q13201	A0A3Q1M2H1	6.0359	1.4637	XT NP A	2023ms1276	NA	NA	NA
Nafisa_PRO3	Multimerin 1	MMRN1	Q13201	A0A3Q1M2H1	6.0397	1.4692	XT NP A	2023ms1276	NA	NA	NA
Nafisa_PRO2	Multimerin 1	MMRN1	Q13201	A0A3Q1M2H1	6.0281	1.4763	XT NP A	2023ms1276	NA	NA	NA
Nafisa_PRO1	Multimerin 1	MMRN1	Q13201	A0A3Q1M2H1	6.0181	1.4709	XT NP A	2023ms1276	NA	NA	NA
Nafisa_SEN7	Exportin-T	XPOT	O43592	O43592	4.9888	0.376	XT NP B	2023ms1276	tRNA export from nucleus [GO:0006409]; intracellular protein transport [GO:0006886]; tRNA re-export from nucleus [GO:0071528]	tRNA binding [GO:0000049]; protein binding [GO:0005515]; small GTPase binding [GO:0031267]	nucleoplasm [GO:0005654]; cytoplasm [GO:0005737]; cytosol [GO:0005829]; nuclear pore [GO:0005643]; nuclear matrix [GO:0016363]
Nafisa_SEN6	Exportin-T	XPOT	O43592	O43592	5.029	0.4019	XT NP B	2023ms1276	tRNA export from nucleus [GO:0006409]; intracellular protein transport [GO:0006886]; tRNA re-export from nucleus [GO:0071528]	tRNA binding [GO:0000049]; protein binding [GO:0005515]; small GTPase binding [GO:0031267]	nucleoplasm [GO:0005654]; cytoplasm [GO:0005737]; cytosol [GO:0005829]; nuclear pore [GO:0005643]; nuclear matrix [GO:0016363]
Nafisa_SEN5	Exportin-T	XPOT	O43592	O43592	5.0897	0.4366	XT NP B	2023ms1276	tRNA export from nucleus [GO:0006409]; intracellular protein transport [GO:0006886]; tRNA re-export from nucleus [GO:0071528]	tRNA binding [GO:0000049]; protein binding [GO:0005515]; small GTPase binding [GO:0031267]	nucleoplasm [GO:0005654]; cytoplasm [GO:0005737]; cytosol [GO:0005829]; nuclear pore [GO:0005643]; nuclear matrix [GO:0016363]
Nafisa_SEN4	Exportin-T	XPOT	O43592	O43592	4.9477	0.3274	XT NP B	2023ms1276	tRNA export from nucleus [GO:0006409]; intracellular protein transport [GO:0006886]; tRNA re-export from nucleus [GO:0071528]	tRNA binding [GO:0000049]; protein binding [GO:0005515]; small GTPase binding [GO:0031267]	nucleoplasm [GO:0005654]; cytoplasm [GO:0005737]; cytosol [GO:0005829]; nuclear pore [GO:0005643]; nuclear matrix [GO:0016363]
Nafisa_SEN3	Exportin-T	XPOT	O43592	O43592	4.9613	0.3417	XT NP B	2023ms1276	tRNA export from nucleus [GO:0006409]; intracellular protein transport [GO:0006886]; tRNA re-export from nucleus [GO:0071528]	tRNA binding [GO:0000049]; protein binding [GO:0005515]; small GTPase binding [GO:0031267]	nucleoplasm [GO:0005654]; cytoplasm [GO:0005737]; cytosol [GO:0005829]; nuclear pore [GO:0005643]; nuclear matrix [GO:0016363]
Nafisa_SEN2	Exportin-T	XPOT	O43592	O43592	5.0509	0.418	XT NP B	2023ms1276	tRNA export from nucleus [GO:0006409]; intracellular protein transport [GO:0006886]; tRNA re-export from nucleus [GO:0071528]	tRNA binding [GO:0000049]; protein binding [GO:0005515]; small GTPase binding [GO:0031267]	nucleoplasm [GO:0005654]; cytoplasm [GO:0005737]; cytosol [GO:0005829]; nuclear pore [GO:0005643]; nuclear matrix [GO:0016363]
Nafisa_SEN1	Exportin-T	XPOT	O43592	O43592	5.0695	0.4518	XT NP B	2023ms1276	tRNA export from nucleus [GO:0006409]; intracellular protein transport [GO:0006886]; tRNA re-export from nucleus [GO:0071528]	tRNA binding [GO:0000049]; protein binding [GO:0005515]; small GTPase binding [GO:0031267]	nucleoplasm [GO:0005654]; cytoplasm [GO:0005737]; cytosol [GO:0005829]; nuclear pore [GO:0005643]; nuclear matrix [GO:0016363]
Nafisa_PRO7	Exportin-T	XPOT	O43592	O43592	4.3998	-0.1551	XT NP B	2023ms1276	tRNA export from nucleus [GO:0006409]; intracellular protein transport [GO:0006886]; tRNA re-export from nucleus [GO:0071528]	tRNA binding [GO:0000049]; protein binding [GO:0005515]; small GTPase binding [GO:0031267]	nucleoplasm [GO:0005654]; cytoplasm [GO:0005737]; cytosol [GO:0005829]; nuclear pore [GO:0005643]; nuclear matrix [GO:0016363]
Nafisa_PRO6	Exportin-T	XPOT	O43592	O43592	4.4024	-0.1426	XT NP B	2023ms1276	tRNA export from nucleus [GO:0006409]; intracellular protein transport [GO:0006886]; tRNA re-export from nucleus [GO:0071528]	tRNA binding [GO:0000049]; protein binding [GO:0005515]; small GTPase binding [GO:0031267]	nucleoplasm [GO:0005654]; cytoplasm [GO:0005737]; cytosol [GO:0005829]; nuclear pore [GO:0005643]; nuclear matrix [GO:0016363]
Nafisa_PRO5	Exportin-T	XPOT	O43592	O43592	4.3538	-0.1834	XT NP B	2023ms1276	tRNA export from nucleus [GO:0006409]; intracellular protein transport [GO:0006886]; tRNA re-export from nucleus [GO:0071528]	tRNA binding [GO:0000049]; protein binding [GO:0005515]; small GTPase binding [GO:0031267]	nucleoplasm [GO:0005654]; cytoplasm [GO:0005737]; cytosol [GO:0005829]; nuclear pore [GO:0005643]; nuclear matrix [GO:0016363]
Nafisa_PRO4	Exportin-T	XPOT	O43592	O43592	4.4469	-0.1253	XT NP B	2023ms1276	tRNA export from nucleus [GO:0006409]; intracellular protein transport [GO:0006886]; tRNA re-export from nucleus [GO:0071528]	tRNA binding [GO:0000049]; protein binding [GO:0005515]; small GTPase binding [GO:0031267]	nucleoplasm [GO:0005654]; cytoplasm [GO:0005737]; cytosol [GO:0005829]; nuclear pore [GO:0005643]; nuclear matrix [GO:0016363]
Nafisa_PRO3	Exportin-T	XPOT	O43592	O43592	4.4051	-0.1654	XT NP B	2023ms1276	tRNA export from nucleus [GO:0006409]; intracellular protein transport [GO:0006886]; tRNA re-export from nucleus [GO:0071528]	tRNA binding [GO:0000049]; protein binding [GO:0005515]; small GTPase binding [GO:0031267]	nucleoplasm [GO:0005654]; cytoplasm [GO:0005737]; cytosol [GO:0005829]; nuclear pore [GO:0005643]; nuclear matrix [GO:0016363]
Nafisa_PRO2	Exportin-T	XPOT	O43592	O43592	4.3615	-0.1902	XT NP B	2023ms1276	tRNA export from nucleus [GO:0006409]; intracellular protein transport [GO:0006886]; tRNA re-export from nucleus [GO:0071528]	tRNA binding [GO:0000049]; protein binding [GO:0005515]; small GTPase binding [GO:0031267]	nucleoplasm [GO:0005654]; cytoplasm [GO:0005737]; cytosol [GO:0005829]; nuclear pore [GO:0005643]; nuclear matrix [GO:0016363]
Nafisa_PRO1	Exportin-T	XPOT	O43592	O43592	4.3783	-0.1689	XT NP B	2023ms1276	tRNA export from nucleus [GO:0006409]; intracellular protein transport [GO:0006886]; tRNA re-export from nucleus [GO:0071528]	tRNA binding [GO:0000049]; protein binding [GO:0005515]; small GTPase binding [GO:0031267]	nucleoplasm [GO:0005654]; cytoplasm [GO:0005737]; cytosol [GO:0005829]; nuclear pore [GO:0005643]; nuclear matrix [GO:0016363]
Nafisa_SEN7	Exosome complex component RRP41	EXOSC4	Q9NPD3	Q9NPD3	4.7989	0.1862	XT NP A	2023ms1276	defense response to virus [GO:0051607]; maturation of 5.8S rRNA [GO:0000460]; nuclear-transcribed mRNA catabolic process [GO:0000956]; rRNA processing [GO:0006364]; positive regulation of cell growth [GO:0030307]; DNA deamination [GO:0045006]; nuclear mRNA surveillance [GO:0071028]; histone mRNA catabolic process [GO:0071044]; RNA phosphodiester bond hydrolysis, exonucleolytic [GO:0090503]; U4 snRNA 3'-end processing [GO:0034475]; rRNA catabolic process [GO:0016075]; nuclear-transcribed mRNA catabolic process, exonucleolytic, 3'-5' [GO:0034427]; polyadenylation-dependent snoRNA 3'-end processing [GO:0071051]	exoribonuclease activity [GO:0004532]; 3'-5'-exoribonuclease activity [GO:0000175]; protein binding [GO:0005515]; mRNA 3'-UTR AU-rich region binding [GO:0035925]	nucleus [GO:0005634]; nucleoplasm [GO:0005654]; nucleolus [GO:0005730]; cytoplasm [GO:0005737]; cytosol [GO:0005829]; transcriptionally active chromatin [GO:0035327]; intracellular membrane-bounded organelle [GO:0043231]; exosome (RNase complex) [GO:0000178]; cytoplasmic exosome (RNase complex) [GO:0000177]; nuclear exosome (RNase complex) [GO:0000176]
Nafisa_SEN6	Exosome complex component RRP41	EXOSC4	Q9NPD3	Q9NPD3	4.8432	0.2161	XT NP A	2023ms1276	defense response to virus [GO:0051607]; maturation of 5.8S rRNA [GO:0000460]; nuclear-transcribed mRNA catabolic process [GO:0000956]; rRNA processing [GO:0006364]; positive regulation of cell growth [GO:0030307]; DNA deamination [GO:0045006]; nuclear mRNA surveillance [GO:0071028]; histone mRNA catabolic process [GO:0071044]; RNA phosphodiester bond hydrolysis, exonucleolytic [GO:0090503]; U4 snRNA 3'-end processing [GO:0034475]; rRNA catabolic process [GO:0016075]; nuclear-transcribed mRNA catabolic process, exonucleolytic, 3'-5' [GO:0034427]; polyadenylation-dependent snoRNA 3'-end processing [GO:0071051]	exoribonuclease activity [GO:0004532]; 3'-5'-exoribonuclease activity [GO:0000175]; protein binding [GO:0005515]; mRNA 3'-UTR AU-rich region binding [GO:0035925]	nucleus [GO:0005634]; nucleoplasm [GO:0005654]; nucleolus [GO:0005730]; cytoplasm [GO:0005737]; cytosol [GO:0005829]; transcriptionally active chromatin [GO:0035327]; intracellular membrane-bounded organelle [GO:0043231]; exosome (RNase complex) [GO:0000178]; cytoplasmic exosome (RNase complex) [GO:0000177]; nuclear exosome (RNase complex) [GO:0000176]
Nafisa_SEN5	Exosome complex component RRP41	EXOSC4	Q9NPD3	Q9NPD3	4.8667	0.2136	XT NP A	2023ms1276	defense response to virus [GO:0051607]; maturation of 5.8S rRNA [GO:0000460]; nuclear-transcribed mRNA catabolic process [GO:0000956]; rRNA processing [GO:0006364]; positive regulation of cell growth [GO:0030307]; DNA deamination [GO:0045006]; nuclear mRNA surveillance [GO:0071028]; histone mRNA catabolic process [GO:0071044]; RNA phosphodiester bond hydrolysis, exonucleolytic [GO:0090503]; U4 snRNA 3'-end processing [GO:0034475]; rRNA catabolic process [GO:0016075]; nuclear-transcribed mRNA catabolic process, exonucleolytic, 3'-5' [GO:0034427]; polyadenylation-dependent snoRNA 3'-end processing [GO:0071051]	exoribonuclease activity [GO:0004532]; 3'-5'-exoribonuclease activity [GO:0000175]; protein binding [GO:0005515]; mRNA 3'-UTR AU-rich region binding [GO:0035925]	nucleus [GO:0005634]; nucleoplasm [GO:0005654]; nucleolus [GO:0005730]; cytoplasm [GO:0005737]; cytosol [GO:0005829]; transcriptionally active chromatin [GO:0035327]; intracellular membrane-bounded organelle [GO:0043231]; exosome (RNase complex) [GO:0000178]; cytoplasmic exosome (RNase complex) [GO:0000177]; nuclear exosome (RNase complex) [GO:0000176]
Nafisa_SEN4	Exosome complex component RRP41	EXOSC4	Q9NPD3	Q9NPD3	4.808	0.1876	XT NP A	2023ms1276	defense response to virus [GO:0051607]; maturation of 5.8S rRNA [GO:0000460]; nuclear-transcribed mRNA catabolic process [GO:0000956]; rRNA processing [GO:0006364]; positive regulation of cell growth [GO:0030307]; DNA deamination [GO:0045006]; nuclear mRNA surveillance [GO:0071028]; histone mRNA catabolic process [GO:0071044]; RNA phosphodiester bond hydrolysis, exonucleolytic [GO:0090503]; U4 snRNA 3'-end processing [GO:0034475]; rRNA catabolic process [GO:0016075]; nuclear-transcribed mRNA catabolic process, exonucleolytic, 3'-5' [GO:0034427]; polyadenylation-dependent snoRNA 3'-end processing [GO:0071051]	exoribonuclease activity [GO:0004532]; 3'-5'-exoribonuclease activity [GO:0000175]; protein binding [GO:0005515]; mRNA 3'-UTR AU-rich region binding [GO:0035925]	nucleus [GO:0005634]; nucleoplasm [GO:0005654]; nucleolus [GO:0005730]; cytoplasm [GO:0005737]; cytosol [GO:0005829]; transcriptionally active chromatin [GO:0035327]; intracellular membrane-bounded organelle [GO:0043231]; exosome (RNase complex) [GO:0000178]; cytoplasmic exosome (RNase complex) [GO:0000177]; nuclear exosome (RNase complex) [GO:0000176]
Nafisa_SEN3	Exosome complex component RRP41	EXOSC4	Q9NPD3	Q9NPD3	4.8224	0.2027	XT NP A	2023ms1276	defense response to virus [GO:0051607]; maturation of 5.8S rRNA [GO:0000460]; nuclear-transcribed mRNA catabolic process [GO:0000956]; rRNA processing [GO:0006364]; positive regulation of cell growth [GO:0030307]; DNA deamination [GO:0045006]; nuclear mRNA surveillance [GO:0071028]; histone mRNA catabolic process [GO:0071044]; RNA phosphodiester bond hydrolysis, exonucleolytic [GO:0090503]; U4 snRNA 3'-end processing [GO:0034475]; rRNA catabolic process [GO:0016075]; nuclear-transcribed mRNA catabolic process, exonucleolytic, 3'-5' [GO:0034427]; polyadenylation-dependent snoRNA 3'-end processing [GO:0071051]	exoribonuclease activity [GO:0004532]; 3'-5'-exoribonuclease activity [GO:0000175]; protein binding [GO:0005515]; mRNA 3'-UTR AU-rich region binding [GO:0035925]	nucleus [GO:0005634]; nucleoplasm [GO:0005654]; nucleolus [GO:0005730]; cytoplasm [GO:0005737]; cytosol [GO:0005829]; transcriptionally active chromatin [GO:0035327]; intracellular membrane-bounded organelle [GO:0043231]; exosome (RNase complex) [GO:0000178]; cytoplasmic exosome (RNase complex) [GO:0000177]; nuclear exosome (RNase complex) [GO:0000176]
Nafisa_SEN2	Exosome complex component RRP41	EXOSC4	Q9NPD3	Q9NPD3	4.8376	0.2047	XT NP A	2023ms1276	defense response to virus [GO:0051607]; maturation of 5.8S rRNA [GO:0000460]; nuclear-transcribed mRNA catabolic process [GO:0000956]; rRNA processing [GO:0006364]; positive regulation of cell growth [GO:0030307]; DNA deamination [GO:0045006]; nuclear mRNA surveillance [GO:0071028]; histone mRNA catabolic process [GO:0071044]; RNA phosphodiester bond hydrolysis, exonucleolytic [GO:0090503]; U4 snRNA 3'-end processing [GO:0034475]; rRNA catabolic process [GO:0016075]; nuclear-transcribed mRNA catabolic process, exonucleolytic, 3'-5' [GO:0034427]; polyadenylation-dependent snoRNA 3'-end processing [GO:0071051]	exoribonuclease activity [GO:0004532]; 3'-5'-exoribonuclease activity [GO:0000175]; protein binding [GO:0005515]; mRNA 3'-UTR AU-rich region binding [GO:0035925]	nucleus [GO:0005634]; nucleoplasm [GO:0005654]; nucleolus [GO:0005730]; cytoplasm [GO:0005737]; cytosol [GO:0005829]; transcriptionally active chromatin [GO:0035327]; intracellular membrane-bounded organelle [GO:0043231]; exosome (RNase complex) [GO:0000178]; cytoplasmic exosome (RNase complex) [GO:0000177]; nuclear exosome (RNase complex) [GO:0000176]
Nafisa_SEN1	Exosome complex component RRP41	EXOSC4	Q9NPD3	Q9NPD3	4.853	0.2353	XT NP A	2023ms1276	defense response to virus [GO:0051607]; maturation of 5.8S rRNA [GO:0000460]; nuclear-transcribed mRNA catabolic process [GO:0000956]; rRNA processing [GO:0006364]; positive regulation of cell growth [GO:0030307]; DNA deamination [GO:0045006]; nuclear mRNA surveillance [GO:0071028]; histone mRNA catabolic process [GO:0071044]; RNA phosphodiester bond hydrolysis, exonucleolytic [GO:0090503]; U4 snRNA 3'-end processing [GO:0034475]; rRNA catabolic process [GO:0016075]; nuclear-transcribed mRNA catabolic process, exonucleolytic, 3'-5' [GO:0034427]; polyadenylation-dependent snoRNA 3'-end processing [GO:0071051]	exoribonuclease activity [GO:0004532]; 3'-5'-exoribonuclease activity [GO:0000175]; protein binding [GO:0005515]; mRNA 3'-UTR AU-rich region binding [GO:0035925]	nucleus [GO:0005634]; nucleoplasm [GO:0005654]; nucleolus [GO:0005730]; cytoplasm [GO:0005737]; cytosol [GO:0005829]; transcriptionally active chromatin [GO:0035327]; intracellular membrane-bounded organelle [GO:0043231]; exosome (RNase complex) [GO:0000178]; cytoplasmic exosome (RNase complex) [GO:0000177]; nuclear exosome (RNase complex) [GO:0000176]
Nafisa_PRO7	Exosome complex component RRP41	EXOSC4	Q9NPD3	Q9NPD3	4.2472	-0.3077	XT NP A	2023ms1276	defense response to virus [GO:0051607]; maturation of 5.8S rRNA [GO:0000460]; nuclear-transcribed mRNA catabolic process [GO:0000956]; rRNA processing [GO:0006364]; positive regulation of cell growth [GO:0030307]; DNA deamination [GO:0045006]; nuclear mRNA surveillance [GO:0071028]; histone mRNA catabolic process [GO:0071044]; RNA phosphodiester bond hydrolysis, exonucleolytic [GO:0090503]; U4 snRNA 3'-end processing [GO:0034475]; rRNA catabolic process [GO:0016075]; nuclear-transcribed mRNA catabolic process, exonucleolytic, 3'-5' [GO:0034427]; polyadenylation-dependent snoRNA 3'-end processing [GO:0071051]	exoribonuclease activity [GO:0004532]; 3'-5'-exoribonuclease activity [GO:0000175]; protein binding [GO:0005515]; mRNA 3'-UTR AU-rich region binding [GO:0035925]	nucleus [GO:0005634]; nucleoplasm [GO:0005654]; nucleolus [GO:0005730]; cytoplasm [GO:0005737]; cytosol [GO:0005829]; transcriptionally active chromatin [GO:0035327]; intracellular membrane-bounded organelle [GO:0043231]; exosome (RNase complex) [GO:0000178]; cytoplasmic exosome (RNase complex) [GO:0000177]; nuclear exosome (RNase complex) [GO:0000176]
Nafisa_PRO6	Exosome complex component RRP41	EXOSC4	Q9NPD3	Q9NPD3	4.1206	-0.4244	XT NP A	2023ms1276	defense response to virus [GO:0051607]; maturation of 5.8S rRNA [GO:0000460]; nuclear-transcribed mRNA catabolic process [GO:0000956]; rRNA processing [GO:0006364]; positive regulation of cell growth [GO:0030307]; DNA deamination [GO:0045006]; nuclear mRNA surveillance [GO:0071028]; histone mRNA catabolic process [GO:0071044]; RNA phosphodiester bond hydrolysis, exonucleolytic [GO:0090503]; U4 snRNA 3'-end processing [GO:0034475]; rRNA catabolic process [GO:0016075]; nuclear-transcribed mRNA catabolic process, exonucleolytic, 3'-5' [GO:0034427]; polyadenylation-dependent snoRNA 3'-end processing [GO:0071051]	exoribonuclease activity [GO:0004532]; 3'-5'-exoribonuclease activity [GO:0000175]; protein binding [GO:0005515]; mRNA 3'-UTR AU-rich region binding [GO:0035925]	nucleus [GO:0005634]; nucleoplasm [GO:0005654]; nucleolus [GO:0005730]; cytoplasm [GO:0005737]; cytosol [GO:0005829]; transcriptionally active chromatin [GO:0035327]; intracellular membrane-bounded organelle [GO:0043231]; exosome (RNase complex) [GO:0000178]; cytoplasmic exosome (RNase complex) [GO:0000177]; nuclear exosome (RNase complex) [GO:0000176]
Nafisa_PRO5	Exosome complex component RRP41	EXOSC4	Q9NPD3	Q9NPD3	4.1916	-0.3455	XT NP A	2023ms1276	defense response to virus [GO:0051607]; maturation of 5.8S rRNA [GO:0000460]; nuclear-transcribed mRNA catabolic process [GO:0000956]; rRNA processing [GO:0006364]; positive regulation of cell growth [GO:0030307]; DNA deamination [GO:0045006]; nuclear mRNA surveillance [GO:0071028]; histone mRNA catabolic process [GO:0071044]; RNA phosphodiester bond hydrolysis, exonucleolytic [GO:0090503]; U4 snRNA 3'-end processing [GO:0034475]; rRNA catabolic process [GO:0016075]; nuclear-transcribed mRNA catabolic process, exonucleolytic, 3'-5' [GO:0034427]; polyadenylation-dependent snoRNA 3'-end processing [GO:0071051]	exoribonuclease activity [GO:0004532]; 3'-5'-exoribonuclease activity [GO:0000175]; protein binding [GO:0005515]; mRNA 3'-UTR AU-rich region binding [GO:0035925]	nucleus [GO:0005634]; nucleoplasm [GO:0005654]; nucleolus [GO:0005730]; cytoplasm [GO:0005737]; cytosol [GO:0005829]; transcriptionally active chromatin [GO:0035327]; intracellular membrane-bounded organelle [GO:0043231]; exosome (RNase complex) [GO:0000178]; cytoplasmic exosome (RNase complex) [GO:0000177]; nuclear exosome (RNase complex) [GO:0000176]
Nafisa_PRO4	Exosome complex component RRP41	EXOSC4	Q9NPD3	Q9NPD3	4.389	-0.1832	XT NP A	2023ms1276	defense response to virus [GO:0051607]; maturation of 5.8S rRNA [GO:0000460]; nuclear-transcribed mRNA catabolic process [GO:0000956]; rRNA processing [GO:0006364]; positive regulation of cell growth [GO:0030307]; DNA deamination [GO:0045006]; nuclear mRNA surveillance [GO:0071028]; histone mRNA catabolic process [GO:0071044]; RNA phosphodiester bond hydrolysis, exonucleolytic [GO:0090503]; U4 snRNA 3'-end processing [GO:0034475]; rRNA catabolic process [GO:0016075]; nuclear-transcribed mRNA catabolic process, exonucleolytic, 3'-5' [GO:0034427]; polyadenylation-dependent snoRNA 3'-end processing [GO:0071051]	exoribonuclease activity [GO:0004532]; 3'-5'-exoribonuclease activity [GO:0000175]; protein binding [GO:0005515]; mRNA 3'-UTR AU-rich region binding [GO:0035925]	nucleus [GO:0005634]; nucleoplasm [GO:0005654]; nucleolus [GO:0005730]; cytoplasm [GO:0005737]; cytosol [GO:0005829]; transcriptionally active chromatin [GO:0035327]; intracellular membrane-bounded organelle [GO:0043231]; exosome (RNase complex) [GO:0000178]; cytoplasmic exosome (RNase complex) [GO:0000177]; nuclear exosome (RNase complex) [GO:0000176]
Nafisa_PRO3	Exosome complex component RRP41	EXOSC4	Q9NPD3	Q9NPD3	4.2928	-0.2777	XT NP A	2023ms1276	defense response to virus [GO:0051607]; maturation of 5.8S rRNA [GO:0000460]; nuclear-transcribed mRNA catabolic process [GO:0000956]; rRNA processing [GO:0006364]; positive regulation of cell growth [GO:0030307]; DNA deamination [GO:0045006]; nuclear mRNA surveillance [GO:0071028]; histone mRNA catabolic process [GO:0071044]; RNA phosphodiester bond hydrolysis, exonucleolytic [GO:0090503]; U4 snRNA 3'-end processing [GO:0034475]; rRNA catabolic process [GO:0016075]; nuclear-transcribed mRNA catabolic process, exonucleolytic, 3'-5' [GO:0034427]; polyadenylation-dependent snoRNA 3'-end processing [GO:0071051]	exoribonuclease activity [GO:0004532]; 3'-5'-exoribonuclease activity [GO:0000175]; protein binding [GO:0005515]; mRNA 3'-UTR AU-rich region binding [GO:0035925]	nucleus [GO:0005634]; nucleoplasm [GO:0005654]; nucleolus [GO:0005730]; cytoplasm [GO:0005737]; cytosol [GO:0005829]; transcriptionally active chromatin [GO:0035327]; intracellular membrane-bounded organelle [GO:0043231]; exosome (RNase complex) [GO:0000178]; cytoplasmic exosome (RNase complex) [GO:0000177]; nuclear exosome (RNase complex) [GO:0000176]
Nafisa_PRO2	Exosome complex component RRP41	EXOSC4	Q9NPD3	Q9NPD3	4.2685	-0.2833	XT NP A	2023ms1276	defense response to virus [GO:0051607]; maturation of 5.8S rRNA [GO:0000460]; nuclear-transcribed mRNA catabolic process [GO:0000956]; rRNA processing [GO:0006364]; positive regulation of cell growth [GO:0030307]; DNA deamination [GO:0045006]; nuclear mRNA surveillance [GO:0071028]; histone mRNA catabolic process [GO:0071044]; RNA phosphodiester bond hydrolysis, exonucleolytic [GO:0090503]; U4 snRNA 3'-end processing [GO:0034475]; rRNA catabolic process [GO:0016075]; nuclear-transcribed mRNA catabolic process, exonucleolytic, 3'-5' [GO:0034427]; polyadenylation-dependent snoRNA 3'-end processing [GO:0071051]	exoribonuclease activity [GO:0004532]; 3'-5'-exoribonuclease activity [GO:0000175]; protein binding [GO:0005515]; mRNA 3'-UTR AU-rich region binding [GO:0035925]	nucleus [GO:0005634]; nucleoplasm [GO:0005654]; nucleolus [GO:0005730]; cytoplasm [GO:0005737]; cytosol [GO:0005829]; transcriptionally active chromatin [GO:0035327]; intracellular membrane-bounded organelle [GO:0043231]; exosome (RNase complex) [GO:0000178]; cytoplasmic exosome (RNase complex) [GO:0000177]; nuclear exosome (RNase complex) [GO:0000176]
Nafisa_PRO1	Exosome complex component RRP41	EXOSC4	Q9NPD3	Q9NPD3	4.2053	-0.342	XT NP A	2023ms1276	defense response to virus [GO:0051607]; maturation of 5.8S rRNA [GO:0000460]; nuclear-transcribed mRNA catabolic process [GO:0000956]; rRNA processing [GO:0006364]; positive regulation of cell growth [GO:0030307]; DNA deamination [GO:0045006]; nuclear mRNA surveillance [GO:0071028]; histone mRNA catabolic process [GO:0071044]; RNA phosphodiester bond hydrolysis, exonucleolytic [GO:0090503]; U4 snRNA 3'-end processing [GO:0034475]; rRNA catabolic process [GO:0016075]; nuclear-transcribed mRNA catabolic process, exonucleolytic, 3'-5' [GO:0034427]; polyadenylation-dependent snoRNA 3'-end processing [GO:0071051]	exoribonuclease activity [GO:0004532]; 3'-5'-exoribonuclease activity [GO:0000175]; protein binding [GO:0005515]; mRNA 3'-UTR AU-rich region binding [GO:0035925]	nucleus [GO:0005634]; nucleoplasm [GO:0005654]; nucleolus [GO:0005730]; cytoplasm [GO:0005737]; cytosol [GO:0005829]; transcriptionally active chromatin [GO:0035327]; intracellular membrane-bounded organelle [GO:0043231]; exosome (RNase complex) [GO:0000178]; cytoplasmic exosome (RNase complex) [GO:0000177]; nuclear exosome (RNase complex) [GO:0000176]
Nafisa_SEN7	Actin-related protein 2/3 complex subunit 5-like protein	ARPC5L	A0A024R897	Q9BPX5	4.992	0.3793	XT NP A	2023ms1276	biological_process [GO:0008150]; Arp2/3 complex-mediated actin nucleation [GO:0034314]; cell migration [GO:0016477]	molecular_function [GO:0003674]; protein binding [GO:0005515]; actin filament binding [GO:0051015]	focal adhesion [GO:0005925]; extracellular exosome [GO:0070062]; glutamatergic synapse [GO:0098978]; cytoplasm [GO:0005737]; Arp2/3 protein complex [GO:0005885]
Nafisa_SEN6	Actin-related protein 2/3 complex subunit 5-like protein	ARPC5L	A0A024R897	Q9BPX5	4.9243	0.2972	XT NP A	2023ms1276	biological_process [GO:0008150]; Arp2/3 complex-mediated actin nucleation [GO:0034314]; cell migration [GO:0016477]	molecular_function [GO:0003674]; protein binding [GO:0005515]; actin filament binding [GO:0051015]	focal adhesion [GO:0005925]; extracellular exosome [GO:0070062]; glutamatergic synapse [GO:0098978]; cytoplasm [GO:0005737]; Arp2/3 protein complex [GO:0005885]
Nafisa_SEN5	Actin-related protein 2/3 complex subunit 5-like protein	ARPC5L	A0A024R897	Q9BPX5	5.0005	0.3474	XT NP A	2023ms1276	biological_process [GO:0008150]; Arp2/3 complex-mediated actin nucleation [GO:0034314]; cell migration [GO:0016477]	molecular_function [GO:0003674]; protein binding [GO:0005515]; actin filament binding [GO:0051015]	focal adhesion [GO:0005925]; extracellular exosome [GO:0070062]; glutamatergic synapse [GO:0098978]; cytoplasm [GO:0005737]; Arp2/3 protein complex [GO:0005885]
Nafisa_SEN4	Actin-related protein 2/3 complex subunit 5-like protein	ARPC5L	A0A024R897	Q9BPX5	4.9827	0.3623	XT NP A	2023ms1276	biological_process [GO:0008150]; Arp2/3 complex-mediated actin nucleation [GO:0034314]; cell migration [GO:0016477]	molecular_function [GO:0003674]; protein binding [GO:0005515]; actin filament binding [GO:0051015]	focal adhesion [GO:0005925]; extracellular exosome [GO:0070062]; glutamatergic synapse [GO:0098978]; cytoplasm [GO:0005737]; Arp2/3 protein complex [GO:0005885]
Nafisa_SEN3	Actin-related protein 2/3 complex subunit 5-like protein	ARPC5L	A0A024R897	Q9BPX5	4.995	0.3754	XT NP A	2023ms1276	biological_process [GO:0008150]; Arp2/3 complex-mediated actin nucleation [GO:0034314]; cell migration [GO:0016477]	molecular_function [GO:0003674]; protein binding [GO:0005515]; actin filament binding [GO:0051015]	focal adhesion [GO:0005925]; extracellular exosome [GO:0070062]; glutamatergic synapse [GO:0098978]; cytoplasm [GO:0005737]; Arp2/3 protein complex [GO:0005885]
Nafisa_SEN2	Actin-related protein 2/3 complex subunit 5-like protein	ARPC5L	A0A024R897	Q9BPX5	4.9544	0.3215	XT NP A	2023ms1276	biological_process [GO:0008150]; Arp2/3 complex-mediated actin nucleation [GO:0034314]; cell migration [GO:0016477]	molecular_function [GO:0003674]; protein binding [GO:0005515]; actin filament binding [GO:0051015]	focal adhesion [GO:0005925]; extracellular exosome [GO:0070062]; glutamatergic synapse [GO:0098978]; cytoplasm [GO:0005737]; Arp2/3 protein complex [GO:0005885]
Nafisa_SEN1	Actin-related protein 2/3 complex subunit 5-like protein	ARPC5L	A0A024R897	Q9BPX5	5.0083	0.3906	XT NP A	2023ms1276	biological_process [GO:0008150]; Arp2/3 complex-mediated actin nucleation [GO:0034314]; cell migration [GO:0016477]	molecular_function [GO:0003674]; protein binding [GO:0005515]; actin filament binding [GO:0051015]	focal adhesion [GO:0005925]; extracellular exosome [GO:0070062]; glutamatergic synapse [GO:0098978]; cytoplasm [GO:0005737]; Arp2/3 protein complex [GO:0005885]
Nafisa_PRO7	Actin-related protein 2/3 complex subunit 5-like protein	ARPC5L	A0A024R897	Q9BPX5	4.7789	0.224	XT NP A	2023ms1276	biological_process [GO:0008150]; Arp2/3 complex-mediated actin nucleation [GO:0034314]; cell migration [GO:0016477]	molecular_function [GO:0003674]; protein binding [GO:0005515]; actin filament binding [GO:0051015]	focal adhesion [GO:0005925]; extracellular exosome [GO:0070062]; glutamatergic synapse [GO:0098978]; cytoplasm [GO:0005737]; Arp2/3 protein complex [GO:0005885]
Nafisa_PRO6	Actin-related protein 2/3 complex subunit 5-like protein	ARPC5L	A0A024R897	Q9BPX5	4.8012	0.2561	XT NP A	2023ms1276	biological_process [GO:0008150]; Arp2/3 complex-mediated actin nucleation [GO:0034314]; cell migration [GO:0016477]	molecular_function [GO:0003674]; protein binding [GO:0005515]; actin filament binding [GO:0051015]	focal adhesion [GO:0005925]; extracellular exosome [GO:0070062]; glutamatergic synapse [GO:0098978]; cytoplasm [GO:0005737]; Arp2/3 protein complex [GO:0005885]
Nafisa_PRO5	Actin-related protein 2/3 complex subunit 5-like protein	ARPC5L	A0A024R897	Q9BPX5	4.8008	0.2636	XT NP A	2023ms1276	biological_process [GO:0008150]; Arp2/3 complex-mediated actin nucleation [GO:0034314]; cell migration [GO:0016477]	molecular_function [GO:0003674]; protein binding [GO:0005515]; actin filament binding [GO:0051015]	focal adhesion [GO:0005925]; extracellular exosome [GO:0070062]; glutamatergic synapse [GO:0098978]; cytoplasm [GO:0005737]; Arp2/3 protein complex [GO:0005885]
Nafisa_PRO4	Actin-related protein 2/3 complex subunit 5-like protein	ARPC5L	A0A024R897	Q9BPX5	4.8358	0.2636	XT NP A	2023ms1276	biological_process [GO:0008150]; Arp2/3 complex-mediated actin nucleation [GO:0034314]; cell migration [GO:0016477]	molecular_function [GO:0003674]; protein binding [GO:0005515]; actin filament binding [GO:0051015]	focal adhesion [GO:0005925]; extracellular exosome [GO:0070062]; glutamatergic synapse [GO:0098978]; cytoplasm [GO:0005737]; Arp2/3 protein complex [GO:0005885]
Nafisa_PRO3	Actin-related protein 2/3 complex subunit 5-like protein	ARPC5L	A0A024R897	Q9BPX5	4.8015	0.231	XT NP A	2023ms1276	biological_process [GO:0008150]; Arp2/3 complex-mediated actin nucleation [GO:0034314]; cell migration [GO:0016477]	molecular_function [GO:0003674]; protein binding [GO:0005515]; actin filament binding [GO:0051015]	focal adhesion [GO:0005925]; extracellular exosome [GO:0070062]; glutamatergic synapse [GO:0098978]; cytoplasm [GO:0005737]; Arp2/3 protein complex [GO:0005885]
Nafisa_PRO2	Actin-related protein 2/3 complex subunit 5-like protein	ARPC5L	A0A024R897	Q9BPX5	4.7595	0.2077	XT NP A	2023ms1276	biological_process [GO:0008150]; Arp2/3 complex-mediated actin nucleation [GO:0034314]; cell migration [GO:0016477]	molecular_function [GO:0003674]; protein binding [GO:0005515]; actin filament binding [GO:0051015]	focal adhesion [GO:0005925]; extracellular exosome [GO:0070062]; glutamatergic synapse [GO:0098978]; cytoplasm [GO:0005737]; Arp2/3 protein complex [GO:0005885]
Nafisa_PRO1	Actin-related protein 2/3 complex subunit 5-like protein	ARPC5L	A0A024R897	Q9BPX5	4.7239	0.1766	XT NP A	2023ms1276	biological_process [GO:0008150]; Arp2/3 complex-mediated actin nucleation [GO:0034314]; cell migration [GO:0016477]	molecular_function [GO:0003674]; protein binding [GO:0005515]; actin filament binding [GO:0051015]	focal adhesion [GO:0005925]; extracellular exosome [GO:0070062]; glutamatergic synapse [GO:0098978]; cytoplasm [GO:0005737]; Arp2/3 protein complex [GO:0005885]
Nafisa_SEN7	DNAation factor, 45kDa, alpha polypeptide	DFFA	O00273	Q0VC37	4.3661	-0.2467	XT NP B	2023ms1276	NA	NA	NA
Nafisa_SEN6	DNAation factor, 45kDa, alpha polypeptide	DFFA	O00273	Q0VC37	4.4253	-0.2018	XT NP B	2023ms1276	NA	NA	NA
Nafisa_SEN5	DNAation factor, 45kDa, alpha polypeptide	DFFA	O00273	Q0VC37	4.4944	-0.1587	XT NP B	2023ms1276	NA	NA	NA
Nafisa_SEN4	DNAation factor, 45kDa, alpha polypeptide	DFFA	O00273	Q0VC37	4.3954	-0.2249	XT NP B	2023ms1276	NA	NA	NA
Nafisa_SEN3	DNAation factor, 45kDa, alpha polypeptide	DFFA	O00273	Q0VC37	4.5128	-0.1068	XT NP B	2023ms1276	NA	NA	NA
Nafisa_SEN2	DNAation factor, 45kDa, alpha polypeptide	DFFA	O00273	Q0VC37	4.4779	-0.1551	XT NP B	2023ms1276	NA	NA	NA
Nafisa_SEN1	DNAation factor, 45kDa, alpha polypeptide	DFFA	O00273	Q0VC37	4.3917	-0.226	XT NP B	2023ms1276	NA	NA	NA
Nafisa_PRO7	DNAation factor, 45kDa, alpha polypeptide	DFFA	O00273	Q0VC37	4.4241	-0.1308	XT NP B	2023ms1276	NA	NA	NA
Nafisa_PRO6	DNAation factor, 45kDa, alpha polypeptide	DFFA	O00273	Q0VC37	4.3708	-0.1742	XT NP B	2023ms1276	NA	NA	NA
Nafisa_PRO5	DNAation factor, 45kDa, alpha polypeptide	DFFA	O00273	Q0VC37	4.4362	-0.101	XT NP B	2023ms1276	NA	NA	NA
Nafisa_PRO4	DNAation factor, 45kDa, alpha polypeptide	DFFA	O00273	Q0VC37	4.4185	-0.1537	XT NP B	2023ms1276	NA	NA	NA
Nafisa_PRO3	DNAation factor, 45kDa, alpha polypeptide	DFFA	O00273	Q0VC37	4.3891	-0.1814	XT NP B	2023ms1276	NA	NA	NA
Nafisa_PRO2	DNAation factor, 45kDa, alpha polypeptide	DFFA	O00273	Q0VC37	4.4482	-0.1035	XT NP B	2023ms1276	NA	NA	NA
Nafisa_PRO1	DNAation factor, 45kDa, alpha polypeptide	DFFA	O00273	Q0VC37	4.4006	-0.1467	XT NP B	2023ms1276	NA	NA	NA
Nafisa_SEN7	Neuroendocrine secretory protein 55	GNAS	A0A0S2Z3H8	O18979	5.1545	0.5418	XT NP B	2023ms1276	NA	NA	NA
Nafisa_SEN6	Neuroendocrine secretory protein 55	GNAS	A0A0S2Z3H8	O18979	5.1694	0.5423	XT NP B	2023ms1276	NA	NA	NA
Nafisa_SEN5	Neuroendocrine secretory protein 55	GNAS	A0A0S2Z3H8	O18979	5.165	0.5119	XT NP B	2023ms1276	NA	NA	NA
Nafisa_SEN4	Neuroendocrine secretory protein 55	GNAS	A0A0S2Z3H8	O18979	5.1628	0.5425	XT NP B	2023ms1276	NA	NA	NA
Nafisa_SEN3	Neuroendocrine secretory protein 55	GNAS	A0A0S2Z3H8	O18979	5.1211	0.5015	XT NP B	2023ms1276	NA	NA	NA
Nafisa_SEN2	Neuroendocrine secretory protein 55	GNAS	A0A0S2Z3H8	O18979	5.1843	0.5514	XT NP B	2023ms1276	NA	NA	NA
Nafisa_SEN1	Neuroendocrine secretory protein 55	GNAS	A0A0S2Z3H8	O18979	5.157	0.5393	XT NP B	2023ms1276	NA	NA	NA
Nafisa_PRO7	Neuroendocrine secretory protein 55	GNAS	A0A0S2Z3H8	O18979	5.1263	0.5714	XT NP B	2023ms1276	NA	NA	NA
Nafisa_PRO6	Neuroendocrine secretory protein 55	GNAS	A0A0S2Z3H8	O18979	5.1462	0.6012	XT NP B	2023ms1276	NA	NA	NA
Nafisa_PRO5	Neuroendocrine secretory protein 55	GNAS	A0A0S2Z3H8	O18979	5.1475	0.6103	XT NP B	2023ms1276	NA	NA	NA
Nafisa_PRO4	Neuroendocrine secretory protein 55	GNAS	A0A0S2Z3H8	O18979	5.1203	0.5481	XT NP B	2023ms1276	NA	NA	NA
Nafisa_PRO3	Neuroendocrine secretory protein 55	GNAS	A0A0S2Z3H8	O18979	5.1847	0.6142	XT NP B	2023ms1276	NA	NA	NA
Nafisa_PRO2	Neuroendocrine secretory protein 55	GNAS	A0A0S2Z3H8	O18979	5.2152	0.6634	XT NP B	2023ms1276	NA	NA	NA
Nafisa_PRO1	Neuroendocrine secretory protein 55	GNAS	A0A0S2Z3H8	O18979	5.1655	0.6183	XT NP B	2023ms1276	NA	NA	NA
Nafisa_SEN7	Fumarylacetoacetate hydrolase domain-containing protein 2	FAHD2	NA	Q2KIB0	4.7944	0.1817	XT NP B	2023ms1276	NA	NA	NA
Nafisa_SEN6	Fumarylacetoacetate hydrolase domain-containing protein 2	FAHD2	NA	Q2KIB0	4.7918	0.1647	XT NP B	2023ms1276	NA	NA	NA
Nafisa_SEN5	Fumarylacetoacetate hydrolase domain-containing protein 2	FAHD2	NA	Q2KIB0	4.766	0.1129	XT NP B	2023ms1276	NA	NA	NA
Nafisa_SEN4	Fumarylacetoacetate hydrolase domain-containing protein 2	FAHD2	NA	Q2KIB0	4.8142	0.1939	XT NP B	2023ms1276	NA	NA	NA
Nafisa_SEN3	Fumarylacetoacetate hydrolase domain-containing protein 2	FAHD2	NA	Q2KIB0	4.8114	0.1917	XT NP B	2023ms1276	NA	NA	NA
Nafisa_SEN2	Fumarylacetoacetate hydrolase domain-containing protein 2	FAHD2	NA	Q2KIB0	4.8234	0.1905	XT NP B	2023ms1276	NA	NA	NA
Nafisa_SEN1	Fumarylacetoacetate hydrolase domain-containing protein 2	FAHD2	NA	Q2KIB0	4.7927	0.175	XT NP B	2023ms1276	NA	NA	NA
Nafisa_PRO7	Fumarylacetoacetate hydrolase domain-containing protein 2	FAHD2	NA	Q2KIB0	4.8877	0.3328	XT NP B	2023ms1276	NA	NA	NA
Nafisa_PRO6	Fumarylacetoacetate hydrolase domain-containing protein 2	FAHD2	NA	Q2KIB0	4.8658	0.3208	XT NP B	2023ms1276	NA	NA	NA
Nafisa_PRO5	Fumarylacetoacetate hydrolase domain-containing protein 2	FAHD2	NA	Q2KIB0	4.883	0.3458	XT NP B	2023ms1276	NA	NA	NA
Nafisa_PRO4	Fumarylacetoacetate hydrolase domain-containing protein 2	FAHD2	NA	Q2KIB0	4.8971	0.3249	XT NP B	2023ms1276	NA	NA	NA
Nafisa_PRO3	Fumarylacetoacetate hydrolase domain-containing protein 2	FAHD2	NA	Q2KIB0	4.8719	0.3013	XT NP B	2023ms1276	NA	NA	NA
Nafisa_PRO2	Fumarylacetoacetate hydrolase domain-containing protein 2	FAHD2	NA	Q2KIB0	4.8597	0.3079	XT NP B	2023ms1276	NA	NA	NA
Nafisa_PRO1	Fumarylacetoacetate hydrolase domain-containing protein 2	FAHD2	NA	Q2KIB0	4.87	0.3227	XT NP B	2023ms1276	NA	NA	NA
Nafisa_SEN7	Transmembrane protein 132C	TMEM132C	Q8N3T6	G3N019	4.55	-0.0628	XT NP A	2023ms1276	NA	NA	NA
Nafisa_SEN6	Transmembrane protein 132C	TMEM132C	Q8N3T6	G3N019	4.5145	-0.1126	XT NP A	2023ms1276	NA	NA	NA
Nafisa_SEN5	Transmembrane protein 132C	TMEM132C	Q8N3T6	G3N019	4.4292	-0.2239	XT NP A	2023ms1276	NA	NA	NA
Nafisa_SEN4	Transmembrane protein 132C	TMEM132C	Q8N3T6	G3N019	4.5485	-0.0718	XT NP A	2023ms1276	NA	NA	NA
Nafisa_SEN3	Transmembrane protein 132C	TMEM132C	Q8N3T6	G3N019	4.5914	-0.0282	XT NP A	2023ms1276	NA	NA	NA
Nafisa_SEN2	Transmembrane protein 132C	TMEM132C	Q8N3T6	G3N019	4.4424	-0.1905	XT NP A	2023ms1276	NA	NA	NA
Nafisa_SEN1	Transmembrane protein 132C	TMEM132C	Q8N3T6	G3N019	4.5188	-0.0989	XT NP A	2023ms1276	NA	NA	NA
Nafisa_PRO7	Transmembrane protein 132C	TMEM132C	Q8N3T6	G3N019	5.1519	0.597	XT NP A	2023ms1276	NA	NA	NA
Nafisa_PRO6	Transmembrane protein 132C	TMEM132C	Q8N3T6	G3N019	5.1056	0.5606	XT NP A	2023ms1276	NA	NA	NA
Nafisa_PRO5	Transmembrane protein 132C	TMEM132C	Q8N3T6	G3N019	5.0953	0.5581	XT NP A	2023ms1276	NA	NA	NA
Nafisa_PRO4	Transmembrane protein 132C	TMEM132C	Q8N3T6	G3N019	5.1486	0.5763	XT NP A	2023ms1276	NA	NA	NA
Nafisa_PRO3	Transmembrane protein 132C	TMEM132C	Q8N3T6	G3N019	5.0984	0.5279	XT NP A	2023ms1276	NA	NA	NA
Nafisa_PRO2	Transmembrane protein 132C	TMEM132C	Q8N3T6	G3N019	5.1355	0.5837	XT NP A	2023ms1276	NA	NA	NA
Nafisa_PRO1	Transmembrane protein 132C	TMEM132C	Q8N3T6	G3N019	5.1058	0.5585	XT NP A	2023ms1276	NA	NA	NA
Nafisa_SEN7	Zyxin	ZYX	Q15942	Q08DQ6	5.3531	0.7403	XT NP A	2023ms1276	NA	NA	NA
Nafisa_SEN6	Zyxin	ZYX	Q15942	Q08DQ6	5.2312	0.6041	XT NP A	2023ms1276	NA	NA	NA
Nafisa_SEN5	Zyxin	ZYX	Q15942	Q08DQ6	5.2555	0.6024	XT NP A	2023ms1276	NA	NA	NA
Nafisa_SEN4	Zyxin	ZYX	Q15942	Q08DQ6	5.3796	0.7592	XT NP A	2023ms1276	NA	NA	NA
Nafisa_SEN3	Zyxin	ZYX	Q15942	Q08DQ6	5.3699	0.7502	XT NP A	2023ms1276	NA	NA	NA
Nafisa_SEN2	Zyxin	ZYX	Q15942	Q08DQ6	5.2259	0.593	XT NP A	2023ms1276	NA	NA	NA
Nafisa_SEN1	Zyxin	ZYX	Q15942	Q08DQ6	5.2852	0.6674	XT NP A	2023ms1276	NA	NA	NA
Nafisa_PRO7	Zyxin	ZYX	Q15942	Q08DQ6	5.8696	1.3147	XT NP A	2023ms1276	NA	NA	NA
Nafisa_PRO6	Zyxin	ZYX	Q15942	Q08DQ6	5.812	1.2669	XT NP A	2023ms1276	NA	NA	NA
Nafisa_PRO5	Zyxin	ZYX	Q15942	Q08DQ6	5.8344	1.2972	XT NP A	2023ms1276	NA	NA	NA
Nafisa_PRO4	Zyxin	ZYX	Q15942	Q08DQ6	5.8697	1.2975	XT NP A	2023ms1276	NA	NA	NA
Nafisa_PRO3	Zyxin	ZYX	Q15942	Q08DQ6	5.8985	1.328	XT NP A	2023ms1276	NA	NA	NA
Nafisa_PRO2	Zyxin	ZYX	Q15942	Q08DQ6	5.8448	1.2931	XT NP A	2023ms1276	NA	NA	NA
Nafisa_PRO1	Zyxin	ZYX	Q15942	Q08DQ6	5.8398	1.2926	XT NP A	2023ms1276	NA	NA	NA
Nafisa_SEN7	Kinetochore-associated protein 1	KNTC1	P50748	P50748	4.6908	0.078	XT NP A	2023ms1276	mitotic spindle assembly checkpoint signaling [GO:0007094]; regulation of exit from mitosis [GO:0007096]; cell division [GO:0051301]; protein-containing complex assembly [GO:0065003]; protein localization to kinetochore involved in kinetochore assembly [GO:1903394]; mitotic sister chromatid segregation [GO:0000070]	protein binding [GO:0005515]; small GTPase binding [GO:0031267]	spindle pole [GO:0000922]; nucleus [GO:0005634]; kinetochore microtubule [GO:0005828]; cytosol [GO:0005829]; plasma membrane [GO:0005886]; actin cytoskeleton [GO:0015629]; RZZ complex [GO:1990423]; cytoplasm [GO:0005737]
Nafisa_SEN6	Kinetochore-associated protein 1	KNTC1	P50748	P50748	4.7145	0.0875	XT NP A	2023ms1276	mitotic spindle assembly checkpoint signaling [GO:0007094]; regulation of exit from mitosis [GO:0007096]; cell division [GO:0051301]; protein-containing complex assembly [GO:0065003]; protein localization to kinetochore involved in kinetochore assembly [GO:1903394]; mitotic sister chromatid segregation [GO:0000070]	protein binding [GO:0005515]; small GTPase binding [GO:0031267]	spindle pole [GO:0000922]; nucleus [GO:0005634]; kinetochore microtubule [GO:0005828]; cytosol [GO:0005829]; plasma membrane [GO:0005886]; actin cytoskeleton [GO:0015629]; RZZ complex [GO:1990423]; cytoplasm [GO:0005737]
Nafisa_SEN5	Kinetochore-associated protein 1	KNTC1	P50748	P50748	4.7121	0.059	XT NP A	2023ms1276	mitotic spindle assembly checkpoint signaling [GO:0007094]; regulation of exit from mitosis [GO:0007096]; cell division [GO:0051301]; protein-containing complex assembly [GO:0065003]; protein localization to kinetochore involved in kinetochore assembly [GO:1903394]; mitotic sister chromatid segregation [GO:0000070]	protein binding [GO:0005515]; small GTPase binding [GO:0031267]	spindle pole [GO:0000922]; nucleus [GO:0005634]; kinetochore microtubule [GO:0005828]; cytosol [GO:0005829]; plasma membrane [GO:0005886]; actin cytoskeleton [GO:0015629]; RZZ complex [GO:1990423]; cytoplasm [GO:0005737]
Nafisa_SEN4	Kinetochore-associated protein 1	KNTC1	P50748	P50748	4.6881	0.0678	XT NP A	2023ms1276	mitotic spindle assembly checkpoint signaling [GO:0007094]; regulation of exit from mitosis [GO:0007096]; cell division [GO:0051301]; protein-containing complex assembly [GO:0065003]; protein localization to kinetochore involved in kinetochore assembly [GO:1903394]; mitotic sister chromatid segregation [GO:0000070]	protein binding [GO:0005515]; small GTPase binding [GO:0031267]	spindle pole [GO:0000922]; nucleus [GO:0005634]; kinetochore microtubule [GO:0005828]; cytosol [GO:0005829]; plasma membrane [GO:0005886]; actin cytoskeleton [GO:0015629]; RZZ complex [GO:1990423]; cytoplasm [GO:0005737]
Nafisa_SEN3	Kinetochore-associated protein 1	KNTC1	P50748	P50748	4.7293	0.1096	XT NP A	2023ms1276	mitotic spindle assembly checkpoint signaling [GO:0007094]; regulation of exit from mitosis [GO:0007096]; cell division [GO:0051301]; protein-containing complex assembly [GO:0065003]; protein localization to kinetochore involved in kinetochore assembly [GO:1903394]; mitotic sister chromatid segregation [GO:0000070]	protein binding [GO:0005515]; small GTPase binding [GO:0031267]	spindle pole [GO:0000922]; nucleus [GO:0005634]; kinetochore microtubule [GO:0005828]; cytosol [GO:0005829]; plasma membrane [GO:0005886]; actin cytoskeleton [GO:0015629]; RZZ complex [GO:1990423]; cytoplasm [GO:0005737]
Nafisa_SEN2	Kinetochore-associated protein 1	KNTC1	P50748	P50748	4.7098	0.0768	XT NP A	2023ms1276	mitotic spindle assembly checkpoint signaling [GO:0007094]; regulation of exit from mitosis [GO:0007096]; cell division [GO:0051301]; protein-containing complex assembly [GO:0065003]; protein localization to kinetochore involved in kinetochore assembly [GO:1903394]; mitotic sister chromatid segregation [GO:0000070]	protein binding [GO:0005515]; small GTPase binding [GO:0031267]	spindle pole [GO:0000922]; nucleus [GO:0005634]; kinetochore microtubule [GO:0005828]; cytosol [GO:0005829]; plasma membrane [GO:0005886]; actin cytoskeleton [GO:0015629]; RZZ complex [GO:1990423]; cytoplasm [GO:0005737]
Nafisa_SEN1	Kinetochore-associated protein 1	KNTC1	P50748	P50748	4.6844	0.0667	XT NP A	2023ms1276	mitotic spindle assembly checkpoint signaling [GO:0007094]; regulation of exit from mitosis [GO:0007096]; cell division [GO:0051301]; protein-containing complex assembly [GO:0065003]; protein localization to kinetochore involved in kinetochore assembly [GO:1903394]; mitotic sister chromatid segregation [GO:0000070]	protein binding [GO:0005515]; small GTPase binding [GO:0031267]	spindle pole [GO:0000922]; nucleus [GO:0005634]; kinetochore microtubule [GO:0005828]; cytosol [GO:0005829]; plasma membrane [GO:0005886]; actin cytoskeleton [GO:0015629]; RZZ complex [GO:1990423]; cytoplasm [GO:0005737]
Nafisa_PRO7	Kinetochore-associated protein 1	KNTC1	P50748	P50748	4.1762	-0.3787	XT NP A	2023ms1276	mitotic spindle assembly checkpoint signaling [GO:0007094]; regulation of exit from mitosis [GO:0007096]; cell division [GO:0051301]; protein-containing complex assembly [GO:0065003]; protein localization to kinetochore involved in kinetochore assembly [GO:1903394]; mitotic sister chromatid segregation [GO:0000070]	protein binding [GO:0005515]; small GTPase binding [GO:0031267]	spindle pole [GO:0000922]; nucleus [GO:0005634]; kinetochore microtubule [GO:0005828]; cytosol [GO:0005829]; plasma membrane [GO:0005886]; actin cytoskeleton [GO:0015629]; RZZ complex [GO:1990423]; cytoplasm [GO:0005737]
Nafisa_PRO6	Kinetochore-associated protein 1	KNTC1	P50748	P50748	4.2535	-0.2915	XT NP A	2023ms1276	mitotic spindle assembly checkpoint signaling [GO:0007094]; regulation of exit from mitosis [GO:0007096]; cell division [GO:0051301]; protein-containing complex assembly [GO:0065003]; protein localization to kinetochore involved in kinetochore assembly [GO:1903394]; mitotic sister chromatid segregation [GO:0000070]	protein binding [GO:0005515]; small GTPase binding [GO:0031267]	spindle pole [GO:0000922]; nucleus [GO:0005634]; kinetochore microtubule [GO:0005828]; cytosol [GO:0005829]; plasma membrane [GO:0005886]; actin cytoskeleton [GO:0015629]; RZZ complex [GO:1990423]; cytoplasm [GO:0005737]
Nafisa_PRO5	Kinetochore-associated protein 1	KNTC1	P50748	P50748	4.2289	-0.3083	XT NP A	2023ms1276	mitotic spindle assembly checkpoint signaling [GO:0007094]; regulation of exit from mitosis [GO:0007096]; cell division [GO:0051301]; protein-containing complex assembly [GO:0065003]; protein localization to kinetochore involved in kinetochore assembly [GO:1903394]; mitotic sister chromatid segregation [GO:0000070]	protein binding [GO:0005515]; small GTPase binding [GO:0031267]	spindle pole [GO:0000922]; nucleus [GO:0005634]; kinetochore microtubule [GO:0005828]; cytosol [GO:0005829]; plasma membrane [GO:0005886]; actin cytoskeleton [GO:0015629]; RZZ complex [GO:1990423]; cytoplasm [GO:0005737]
Nafisa_PRO4	Kinetochore-associated protein 1	KNTC1	P50748	P50748	4.3401	-0.2321	XT NP A	2023ms1276	mitotic spindle assembly checkpoint signaling [GO:0007094]; regulation of exit from mitosis [GO:0007096]; cell division [GO:0051301]; protein-containing complex assembly [GO:0065003]; protein localization to kinetochore involved in kinetochore assembly [GO:1903394]; mitotic sister chromatid segregation [GO:0000070]	protein binding [GO:0005515]; small GTPase binding [GO:0031267]	spindle pole [GO:0000922]; nucleus [GO:0005634]; kinetochore microtubule [GO:0005828]; cytosol [GO:0005829]; plasma membrane [GO:0005886]; actin cytoskeleton [GO:0015629]; RZZ complex [GO:1990423]; cytoplasm [GO:0005737]
Nafisa_PRO3	Kinetochore-associated protein 1	KNTC1	P50748	P50748	4.3493	-0.2212	XT NP A	2023ms1276	mitotic spindle assembly checkpoint signaling [GO:0007094]; regulation of exit from mitosis [GO:0007096]; cell division [GO:0051301]; protein-containing complex assembly [GO:0065003]; protein localization to kinetochore involved in kinetochore assembly [GO:1903394]; mitotic sister chromatid segregation [GO:0000070]	protein binding [GO:0005515]; small GTPase binding [GO:0031267]	spindle pole [GO:0000922]; nucleus [GO:0005634]; kinetochore microtubule [GO:0005828]; cytosol [GO:0005829]; plasma membrane [GO:0005886]; actin cytoskeleton [GO:0015629]; RZZ complex [GO:1990423]; cytoplasm [GO:0005737]
Nafisa_PRO2	Kinetochore-associated protein 1	KNTC1	P50748	P50748	4.2487	-0.3031	XT NP A	2023ms1276	mitotic spindle assembly checkpoint signaling [GO:0007094]; regulation of exit from mitosis [GO:0007096]; cell division [GO:0051301]; protein-containing complex assembly [GO:0065003]; protein localization to kinetochore involved in kinetochore assembly [GO:1903394]; mitotic sister chromatid segregation [GO:0000070]	protein binding [GO:0005515]; small GTPase binding [GO:0031267]	spindle pole [GO:0000922]; nucleus [GO:0005634]; kinetochore microtubule [GO:0005828]; cytosol [GO:0005829]; plasma membrane [GO:0005886]; actin cytoskeleton [GO:0015629]; RZZ complex [GO:1990423]; cytoplasm [GO:0005737]
Nafisa_PRO1	Kinetochore-associated protein 1	KNTC1	P50748	P50748	4.3141	-0.2332	XT NP A	2023ms1276	mitotic spindle assembly checkpoint signaling [GO:0007094]; regulation of exit from mitosis [GO:0007096]; cell division [GO:0051301]; protein-containing complex assembly [GO:0065003]; protein localization to kinetochore involved in kinetochore assembly [GO:1903394]; mitotic sister chromatid segregation [GO:0000070]	protein binding [GO:0005515]; small GTPase binding [GO:0031267]	spindle pole [GO:0000922]; nucleus [GO:0005634]; kinetochore microtubule [GO:0005828]; cytosol [GO:0005829]; plasma membrane [GO:0005886]; actin cytoskeleton [GO:0015629]; RZZ complex [GO:1990423]; cytoplasm [GO:0005737]
Nafisa_SEN7	Zinc finger RNA-binding protein	ZFR	Q05D65	Q96KR1	5.5174	0.9046	XT NP A	2023ms1276	NA	DNA binding [GO:0003677]; RNA binding [GO:0003723]; protein binding [GO:0005515]; zinc ion binding [GO:0008270]; double-stranded RNA binding [GO:0003725]; single-stranded RNA binding [GO:0003727]	nucleus [GO:0005634]; chromosome [GO:0005694]; cytoplasm [GO:0005737]
Nafisa_SEN6	Zinc finger RNA-binding protein	ZFR	Q05D65	Q96KR1	5.5526	0.9255	XT NP A	2023ms1276	NA	DNA binding [GO:0003677]; RNA binding [GO:0003723]; protein binding [GO:0005515]; zinc ion binding [GO:0008270]; double-stranded RNA binding [GO:0003725]; single-stranded RNA binding [GO:0003727]	nucleus [GO:0005634]; chromosome [GO:0005694]; cytoplasm [GO:0005737]
Nafisa_SEN5	Zinc finger RNA-binding protein	ZFR	Q05D65	Q96KR1	5.5569	0.9038	XT NP A	2023ms1276	NA	DNA binding [GO:0003677]; RNA binding [GO:0003723]; protein binding [GO:0005515]; zinc ion binding [GO:0008270]; double-stranded RNA binding [GO:0003725]; single-stranded RNA binding [GO:0003727]	nucleus [GO:0005634]; chromosome [GO:0005694]; cytoplasm [GO:0005737]
Nafisa_SEN4	Zinc finger RNA-binding protein	ZFR	Q05D65	Q96KR1	5.492	0.8717	XT NP A	2023ms1276	NA	DNA binding [GO:0003677]; RNA binding [GO:0003723]; protein binding [GO:0005515]; zinc ion binding [GO:0008270]; double-stranded RNA binding [GO:0003725]; single-stranded RNA binding [GO:0003727]	nucleus [GO:0005634]; chromosome [GO:0005694]; cytoplasm [GO:0005737]
Nafisa_SEN3	Zinc finger RNA-binding protein	ZFR	Q05D65	Q96KR1	5.5454	0.9257	XT NP A	2023ms1276	NA	DNA binding [GO:0003677]; RNA binding [GO:0003723]; protein binding [GO:0005515]; zinc ion binding [GO:0008270]; double-stranded RNA binding [GO:0003725]; single-stranded RNA binding [GO:0003727]	nucleus [GO:0005634]; chromosome [GO:0005694]; cytoplasm [GO:0005737]
Nafisa_SEN2	Zinc finger RNA-binding protein	ZFR	Q05D65	Q96KR1	5.5656	0.9326	XT NP A	2023ms1276	NA	DNA binding [GO:0003677]; RNA binding [GO:0003723]; protein binding [GO:0005515]; zinc ion binding [GO:0008270]; double-stranded RNA binding [GO:0003725]; single-stranded RNA binding [GO:0003727]	nucleus [GO:0005634]; chromosome [GO:0005694]; cytoplasm [GO:0005737]
Nafisa_SEN1	Zinc finger RNA-binding protein	ZFR	Q05D65	Q96KR1	5.569	0.9512	XT NP A	2023ms1276	NA	DNA binding [GO:0003677]; RNA binding [GO:0003723]; protein binding [GO:0005515]; zinc ion binding [GO:0008270]; double-stranded RNA binding [GO:0003725]; single-stranded RNA binding [GO:0003727]	nucleus [GO:0005634]; chromosome [GO:0005694]; cytoplasm [GO:0005737]
Nafisa_PRO7	Zinc finger RNA-binding protein	ZFR	Q05D65	Q96KR1	4.9884	0.4335	XT NP A	2023ms1276	NA	DNA binding [GO:0003677]; RNA binding [GO:0003723]; protein binding [GO:0005515]; zinc ion binding [GO:0008270]; double-stranded RNA binding [GO:0003725]; single-stranded RNA binding [GO:0003727]	nucleus [GO:0005634]; chromosome [GO:0005694]; cytoplasm [GO:0005737]
Nafisa_PRO6	Zinc finger RNA-binding protein	ZFR	Q05D65	Q96KR1	4.9207	0.3756	XT NP A	2023ms1276	NA	DNA binding [GO:0003677]; RNA binding [GO:0003723]; protein binding [GO:0005515]; zinc ion binding [GO:0008270]; double-stranded RNA binding [GO:0003725]; single-stranded RNA binding [GO:0003727]	nucleus [GO:0005634]; chromosome [GO:0005694]; cytoplasm [GO:0005737]
Nafisa_PRO5	Zinc finger RNA-binding protein	ZFR	Q05D65	Q96KR1	4.9101	0.3729	XT NP A	2023ms1276	NA	DNA binding [GO:0003677]; RNA binding [GO:0003723]; protein binding [GO:0005515]; zinc ion binding [GO:0008270]; double-stranded RNA binding [GO:0003725]; single-stranded RNA binding [GO:0003727]	nucleus [GO:0005634]; chromosome [GO:0005694]; cytoplasm [GO:0005737]
Nafisa_PRO4	Zinc finger RNA-binding protein	ZFR	Q05D65	Q96KR1	5.0257	0.4535	XT NP A	2023ms1276	NA	DNA binding [GO:0003677]; RNA binding [GO:0003723]; protein binding [GO:0005515]; zinc ion binding [GO:0008270]; double-stranded RNA binding [GO:0003725]; single-stranded RNA binding [GO:0003727]	nucleus [GO:0005634]; chromosome [GO:0005694]; cytoplasm [GO:0005737]
Nafisa_PRO3	Zinc finger RNA-binding protein	ZFR	Q05D65	Q96KR1	5.0356	0.4651	XT NP A	2023ms1276	NA	DNA binding [GO:0003677]; RNA binding [GO:0003723]; protein binding [GO:0005515]; zinc ion binding [GO:0008270]; double-stranded RNA binding [GO:0003725]; single-stranded RNA binding [GO:0003727]	nucleus [GO:0005634]; chromosome [GO:0005694]; cytoplasm [GO:0005737]
Nafisa_PRO2	Zinc finger RNA-binding protein	ZFR	Q05D65	Q96KR1	4.9752	0.4235	XT NP A	2023ms1276	NA	DNA binding [GO:0003677]; RNA binding [GO:0003723]; protein binding [GO:0005515]; zinc ion binding [GO:0008270]; double-stranded RNA binding [GO:0003725]; single-stranded RNA binding [GO:0003727]	nucleus [GO:0005634]; chromosome [GO:0005694]; cytoplasm [GO:0005737]
Nafisa_PRO1	Zinc finger RNA-binding protein	ZFR	Q05D65	Q96KR1	4.9236	0.3763	XT NP A	2023ms1276	NA	DNA binding [GO:0003677]; RNA binding [GO:0003723]; protein binding [GO:0005515]; zinc ion binding [GO:0008270]; double-stranded RNA binding [GO:0003725]; single-stranded RNA binding [GO:0003727]	nucleus [GO:0005634]; chromosome [GO:0005694]; cytoplasm [GO:0005737]
Nafisa_SEN7	UHRF1-binding protein 1-like	UHRF1BP1L	NA	A0JNW5	4.4085	-0.2043	XT NP A	2023ms1276	NA	protein binding [GO:0005515]; protein homodimerization activity [GO:0042803]; GARP complex binding [GO:0062069]	early endosome [GO:0005769]; cytosol [GO:0005829]
Nafisa_SEN6	UHRF1-binding protein 1-like	UHRF1BP1L	NA	A0JNW5	4.4209	-0.2061	XT NP A	2023ms1276	NA	protein binding [GO:0005515]; protein homodimerization activity [GO:0042803]; GARP complex binding [GO:0062069]	early endosome [GO:0005769]; cytosol [GO:0005829]
Nafisa_SEN5	UHRF1-binding protein 1-like	UHRF1BP1L	NA	A0JNW5	4.4354	-0.2177	XT NP A	2023ms1276	NA	protein binding [GO:0005515]; protein homodimerization activity [GO:0042803]; GARP complex binding [GO:0062069]	early endosome [GO:0005769]; cytosol [GO:0005829]
Nafisa_SEN4	UHRF1-binding protein 1-like	UHRF1BP1L	NA	A0JNW5	4.4183	-0.202	XT NP A	2023ms1276	NA	protein binding [GO:0005515]; protein homodimerization activity [GO:0042803]; GARP complex binding [GO:0062069]	early endosome [GO:0005769]; cytosol [GO:0005829]
Nafisa_SEN3	UHRF1-binding protein 1-like	UHRF1BP1L	NA	A0JNW5	4.3484	-0.2712	XT NP A	2023ms1276	NA	protein binding [GO:0005515]; protein homodimerization activity [GO:0042803]; GARP complex binding [GO:0062069]	early endosome [GO:0005769]; cytosol [GO:0005829]
Nafisa_SEN2	UHRF1-binding protein 1-like	UHRF1BP1L	NA	A0JNW5	4.3625	-0.2704	XT NP A	2023ms1276	NA	protein binding [GO:0005515]; protein homodimerization activity [GO:0042803]; GARP complex binding [GO:0062069]	early endosome [GO:0005769]; cytosol [GO:0005829]
Nafisa_SEN1	UHRF1-binding protein 1-like	UHRF1BP1L	NA	A0JNW5	4.4041	-0.2136	XT NP A	2023ms1276	NA	protein binding [GO:0005515]; protein homodimerization activity [GO:0042803]; GARP complex binding [GO:0062069]	early endosome [GO:0005769]; cytosol [GO:0005829]
Nafisa_PRO7	UHRF1-binding protein 1-like	UHRF1BP1L	NA	A0JNW5	4.182	-0.3729	XT NP A	2023ms1276	NA	protein binding [GO:0005515]; protein homodimerization activity [GO:0042803]; GARP complex binding [GO:0062069]	early endosome [GO:0005769]; cytosol [GO:0005829]
Nafisa_PRO6	UHRF1-binding protein 1-like	UHRF1BP1L	NA	A0JNW5	4.1748	-0.3702	XT NP A	2023ms1276	NA	protein binding [GO:0005515]; protein homodimerization activity [GO:0042803]; GARP complex binding [GO:0062069]	early endosome [GO:0005769]; cytosol [GO:0005829]
Nafisa_PRO5	UHRF1-binding protein 1-like	UHRF1BP1L	NA	A0JNW5	4.166	-0.3712	XT NP A	2023ms1276	NA	protein binding [GO:0005515]; protein homodimerization activity [GO:0042803]; GARP complex binding [GO:0062069]	early endosome [GO:0005769]; cytosol [GO:0005829]
Nafisa_PRO4	UHRF1-binding protein 1-like	UHRF1BP1L	NA	A0JNW5	4.2449	-0.3273	XT NP A	2023ms1276	NA	protein binding [GO:0005515]; protein homodimerization activity [GO:0042803]; GARP complex binding [GO:0062069]	early endosome [GO:0005769]; cytosol [GO:0005829]
Nafisa_PRO3	UHRF1-binding protein 1-like	UHRF1BP1L	NA	A0JNW5	4.2553	-0.3152	XT NP A	2023ms1276	NA	protein binding [GO:0005515]; protein homodimerization activity [GO:0042803]; GARP complex binding [GO:0062069]	early endosome [GO:0005769]; cytosol [GO:0005829]
Nafisa_PRO2	UHRF1-binding protein 1-like	UHRF1BP1L	NA	A0JNW5	4.205	-0.3468	XT NP A	2023ms1276	NA	protein binding [GO:0005515]; protein homodimerization activity [GO:0042803]; GARP complex binding [GO:0062069]	early endosome [GO:0005769]; cytosol [GO:0005829]
Nafisa_PRO1	UHRF1-binding protein 1-like	UHRF1BP1L	NA	A0JNW5	4.1557	-0.3916	XT NP A	2023ms1276	NA	protein binding [GO:0005515]; protein homodimerization activity [GO:0042803]; GARP complex binding [GO:0062069]	early endosome [GO:0005769]; cytosol [GO:0005829]
Nafisa_SEN7	Serine/threonine-protein phosphatase 2A 65 kDa regulatory subunit A alpha isoform	PPP2R1A	A8K7B7	P30153	5.8451	1.2323	XT NP B	2023ms1276	regulation of DNA replication [GO:0006275]; regulation of transcription, DNA-templated [GO:0006355]; protein dephosphorylation [GO:0006470]; ceramide metabolic process [GO:0006672]; apoptotic process [GO:0006915]; chromosome segregation [GO:0007059]; RNA splicing [GO:0008380]; response to organic substance [GO:0010033]; second-messenger-mediated signaling [GO:0019932]; regulation of Wnt signaling pathway [GO:0030111]; regulation of cell adhesion [GO:0030155]; negative regulation of cell growth [GO:0030308]; regulation of growth [GO:0040008]; negative regulation of tyrosine phosphorylation of STAT protein [GO:0042532]; regulation of cell differentiation [GO:0045595]; regulation of catalytic activity [GO:0050790]; protein-containing complex assembly [GO:0065003]	protein binding [GO:0005515]; protein phosphatase regulator activity [GO:0019888]; protein heterodimerization activity [GO:0046982]; protein antigen binding [GO:1990405]	chromosome, centromeric region [GO:0000775]; nucleus [GO:0005634]; mitochondrion [GO:0005739]; cytosol [GO:0005829]; microtubule cytoskeleton [GO:0015630]; membrane [GO:0016020]; lateral plasma membrane [GO:0016328]; dendrite [GO:0030425]; extracellular exosome [GO:0070062]; protein phosphatase type 2A complex [GO:0000159]; cytoplasm [GO:0005737]
Nafisa_SEN6	Serine/threonine-protein phosphatase 2A 65 kDa regulatory subunit A alpha isoform	PPP2R1A	A8K7B7	P30153	5.8821	1.255	XT NP B	2023ms1276	regulation of DNA replication [GO:0006275]; regulation of transcription, DNA-templated [GO:0006355]; protein dephosphorylation [GO:0006470]; ceramide metabolic process [GO:0006672]; apoptotic process [GO:0006915]; chromosome segregation [GO:0007059]; RNA splicing [GO:0008380]; response to organic substance [GO:0010033]; second-messenger-mediated signaling [GO:0019932]; regulation of Wnt signaling pathway [GO:0030111]; regulation of cell adhesion [GO:0030155]; negative regulation of cell growth [GO:0030308]; regulation of growth [GO:0040008]; negative regulation of tyrosine phosphorylation of STAT protein [GO:0042532]; regulation of cell differentiation [GO:0045595]; regulation of catalytic activity [GO:0050790]; protein-containing complex assembly [GO:0065003]	protein binding [GO:0005515]; protein phosphatase regulator activity [GO:0019888]; protein heterodimerization activity [GO:0046982]; protein antigen binding [GO:1990405]	chromosome, centromeric region [GO:0000775]; nucleus [GO:0005634]; mitochondrion [GO:0005739]; cytosol [GO:0005829]; microtubule cytoskeleton [GO:0015630]; membrane [GO:0016020]; lateral plasma membrane [GO:0016328]; dendrite [GO:0030425]; extracellular exosome [GO:0070062]; protein phosphatase type 2A complex [GO:0000159]; cytoplasm [GO:0005737]
Nafisa_SEN5	Serine/threonine-protein phosphatase 2A 65 kDa regulatory subunit A alpha isoform	PPP2R1A	A8K7B7	P30153	5.9043	1.2512	XT NP B	2023ms1276	regulation of DNA replication [GO:0006275]; regulation of transcription, DNA-templated [GO:0006355]; protein dephosphorylation [GO:0006470]; ceramide metabolic process [GO:0006672]; apoptotic process [GO:0006915]; chromosome segregation [GO:0007059]; RNA splicing [GO:0008380]; response to organic substance [GO:0010033]; second-messenger-mediated signaling [GO:0019932]; regulation of Wnt signaling pathway [GO:0030111]; regulation of cell adhesion [GO:0030155]; negative regulation of cell growth [GO:0030308]; regulation of growth [GO:0040008]; negative regulation of tyrosine phosphorylation of STAT protein [GO:0042532]; regulation of cell differentiation [GO:0045595]; regulation of catalytic activity [GO:0050790]; protein-containing complex assembly [GO:0065003]	protein binding [GO:0005515]; protein phosphatase regulator activity [GO:0019888]; protein heterodimerization activity [GO:0046982]; protein antigen binding [GO:1990405]	chromosome, centromeric region [GO:0000775]; nucleus [GO:0005634]; mitochondrion [GO:0005739]; cytosol [GO:0005829]; microtubule cytoskeleton [GO:0015630]; membrane [GO:0016020]; lateral plasma membrane [GO:0016328]; dendrite [GO:0030425]; extracellular exosome [GO:0070062]; protein phosphatase type 2A complex [GO:0000159]; cytoplasm [GO:0005737]
Nafisa_SEN4	Serine/threonine-protein phosphatase 2A 65 kDa regulatory subunit A alpha isoform	PPP2R1A	A8K7B7	P30153	5.8114	1.191	XT NP B	2023ms1276	regulation of DNA replication [GO:0006275]; regulation of transcription, DNA-templated [GO:0006355]; protein dephosphorylation [GO:0006470]; ceramide metabolic process [GO:0006672]; apoptotic process [GO:0006915]; chromosome segregation [GO:0007059]; RNA splicing [GO:0008380]; response to organic substance [GO:0010033]; second-messenger-mediated signaling [GO:0019932]; regulation of Wnt signaling pathway [GO:0030111]; regulation of cell adhesion [GO:0030155]; negative regulation of cell growth [GO:0030308]; regulation of growth [GO:0040008]; negative regulation of tyrosine phosphorylation of STAT protein [GO:0042532]; regulation of cell differentiation [GO:0045595]; regulation of catalytic activity [GO:0050790]; protein-containing complex assembly [GO:0065003]	protein binding [GO:0005515]; protein phosphatase regulator activity [GO:0019888]; protein heterodimerization activity [GO:0046982]; protein antigen binding [GO:1990405]	chromosome, centromeric region [GO:0000775]; nucleus [GO:0005634]; mitochondrion [GO:0005739]; cytosol [GO:0005829]; microtubule cytoskeleton [GO:0015630]; membrane [GO:0016020]; lateral plasma membrane [GO:0016328]; dendrite [GO:0030425]; extracellular exosome [GO:0070062]; protein phosphatase type 2A complex [GO:0000159]; cytoplasm [GO:0005737]
Nafisa_SEN3	Serine/threonine-protein phosphatase 2A 65 kDa regulatory subunit A alpha isoform	PPP2R1A	A8K7B7	P30153	5.8215	1.2018	XT NP B	2023ms1276	regulation of DNA replication [GO:0006275]; regulation of transcription, DNA-templated [GO:0006355]; protein dephosphorylation [GO:0006470]; ceramide metabolic process [GO:0006672]; apoptotic process [GO:0006915]; chromosome segregation [GO:0007059]; RNA splicing [GO:0008380]; response to organic substance [GO:0010033]; second-messenger-mediated signaling [GO:0019932]; regulation of Wnt signaling pathway [GO:0030111]; regulation of cell adhesion [GO:0030155]; negative regulation of cell growth [GO:0030308]; regulation of growth [GO:0040008]; negative regulation of tyrosine phosphorylation of STAT protein [GO:0042532]; regulation of cell differentiation [GO:0045595]; regulation of catalytic activity [GO:0050790]; protein-containing complex assembly [GO:0065003]	protein binding [GO:0005515]; protein phosphatase regulator activity [GO:0019888]; protein heterodimerization activity [GO:0046982]; protein antigen binding [GO:1990405]	chromosome, centromeric region [GO:0000775]; nucleus [GO:0005634]; mitochondrion [GO:0005739]; cytosol [GO:0005829]; microtubule cytoskeleton [GO:0015630]; membrane [GO:0016020]; lateral plasma membrane [GO:0016328]; dendrite [GO:0030425]; extracellular exosome [GO:0070062]; protein phosphatase type 2A complex [GO:0000159]; cytoplasm [GO:0005737]
Nafisa_SEN2	Serine/threonine-protein phosphatase 2A 65 kDa regulatory subunit A alpha isoform	PPP2R1A	A8K7B7	P30153	5.8844	1.2515	XT NP B	2023ms1276	regulation of DNA replication [GO:0006275]; regulation of transcription, DNA-templated [GO:0006355]; protein dephosphorylation [GO:0006470]; ceramide metabolic process [GO:0006672]; apoptotic process [GO:0006915]; chromosome segregation [GO:0007059]; RNA splicing [GO:0008380]; response to organic substance [GO:0010033]; second-messenger-mediated signaling [GO:0019932]; regulation of Wnt signaling pathway [GO:0030111]; regulation of cell adhesion [GO:0030155]; negative regulation of cell growth [GO:0030308]; regulation of growth [GO:0040008]; negative regulation of tyrosine phosphorylation of STAT protein [GO:0042532]; regulation of cell differentiation [GO:0045595]; regulation of catalytic activity [GO:0050790]; protein-containing complex assembly [GO:0065003]	protein binding [GO:0005515]; protein phosphatase regulator activity [GO:0019888]; protein heterodimerization activity [GO:0046982]; protein antigen binding [GO:1990405]	chromosome, centromeric region [GO:0000775]; nucleus [GO:0005634]; mitochondrion [GO:0005739]; cytosol [GO:0005829]; microtubule cytoskeleton [GO:0015630]; membrane [GO:0016020]; lateral plasma membrane [GO:0016328]; dendrite [GO:0030425]; extracellular exosome [GO:0070062]; protein phosphatase type 2A complex [GO:0000159]; cytoplasm [GO:0005737]
Nafisa_SEN1	Serine/threonine-protein phosphatase 2A 65 kDa regulatory subunit A alpha isoform	PPP2R1A	A8K7B7	P30153	5.895	1.2773	XT NP B	2023ms1276	regulation of DNA replication [GO:0006275]; regulation of transcription, DNA-templated [GO:0006355]; protein dephosphorylation [GO:0006470]; ceramide metabolic process [GO:0006672]; apoptotic process [GO:0006915]; chromosome segregation [GO:0007059]; RNA splicing [GO:0008380]; response to organic substance [GO:0010033]; second-messenger-mediated signaling [GO:0019932]; regulation of Wnt signaling pathway [GO:0030111]; regulation of cell adhesion [GO:0030155]; negative regulation of cell growth [GO:0030308]; regulation of growth [GO:0040008]; negative regulation of tyrosine phosphorylation of STAT protein [GO:0042532]; regulation of cell differentiation [GO:0045595]; regulation of catalytic activity [GO:0050790]; protein-containing complex assembly [GO:0065003]	protein binding [GO:0005515]; protein phosphatase regulator activity [GO:0019888]; protein heterodimerization activity [GO:0046982]; protein antigen binding [GO:1990405]	chromosome, centromeric region [GO:0000775]; nucleus [GO:0005634]; mitochondrion [GO:0005739]; cytosol [GO:0005829]; microtubule cytoskeleton [GO:0015630]; membrane [GO:0016020]; lateral plasma membrane [GO:0016328]; dendrite [GO:0030425]; extracellular exosome [GO:0070062]; protein phosphatase type 2A complex [GO:0000159]; cytoplasm [GO:0005737]
Nafisa_PRO7	Serine/threonine-protein phosphatase 2A 65 kDa regulatory subunit A alpha isoform	PPP2R1A	A8K7B7	P30153	5.4564	0.9016	XT NP B	2023ms1276	regulation of DNA replication [GO:0006275]; regulation of transcription, DNA-templated [GO:0006355]; protein dephosphorylation [GO:0006470]; ceramide metabolic process [GO:0006672]; apoptotic process [GO:0006915]; chromosome segregation [GO:0007059]; RNA splicing [GO:0008380]; response to organic substance [GO:0010033]; second-messenger-mediated signaling [GO:0019932]; regulation of Wnt signaling pathway [GO:0030111]; regulation of cell adhesion [GO:0030155]; negative regulation of cell growth [GO:0030308]; regulation of growth [GO:0040008]; negative regulation of tyrosine phosphorylation of STAT protein [GO:0042532]; regulation of cell differentiation [GO:0045595]; regulation of catalytic activity [GO:0050790]; protein-containing complex assembly [GO:0065003]	protein binding [GO:0005515]; protein phosphatase regulator activity [GO:0019888]; protein heterodimerization activity [GO:0046982]; protein antigen binding [GO:1990405]	chromosome, centromeric region [GO:0000775]; nucleus [GO:0005634]; mitochondrion [GO:0005739]; cytosol [GO:0005829]; microtubule cytoskeleton [GO:0015630]; membrane [GO:0016020]; lateral plasma membrane [GO:0016328]; dendrite [GO:0030425]; extracellular exosome [GO:0070062]; protein phosphatase type 2A complex [GO:0000159]; cytoplasm [GO:0005737]
Nafisa_PRO6	Serine/threonine-protein phosphatase 2A 65 kDa regulatory subunit A alpha isoform	PPP2R1A	A8K7B7	P30153	5.4361	0.891	XT NP B	2023ms1276	regulation of DNA replication [GO:0006275]; regulation of transcription, DNA-templated [GO:0006355]; protein dephosphorylation [GO:0006470]; ceramide metabolic process [GO:0006672]; apoptotic process [GO:0006915]; chromosome segregation [GO:0007059]; RNA splicing [GO:0008380]; response to organic substance [GO:0010033]; second-messenger-mediated signaling [GO:0019932]; regulation of Wnt signaling pathway [GO:0030111]; regulation of cell adhesion [GO:0030155]; negative regulation of cell growth [GO:0030308]; regulation of growth [GO:0040008]; negative regulation of tyrosine phosphorylation of STAT protein [GO:0042532]; regulation of cell differentiation [GO:0045595]; regulation of catalytic activity [GO:0050790]; protein-containing complex assembly [GO:0065003]	protein binding [GO:0005515]; protein phosphatase regulator activity [GO:0019888]; protein heterodimerization activity [GO:0046982]; protein antigen binding [GO:1990405]	chromosome, centromeric region [GO:0000775]; nucleus [GO:0005634]; mitochondrion [GO:0005739]; cytosol [GO:0005829]; microtubule cytoskeleton [GO:0015630]; membrane [GO:0016020]; lateral plasma membrane [GO:0016328]; dendrite [GO:0030425]; extracellular exosome [GO:0070062]; protein phosphatase type 2A complex [GO:0000159]; cytoplasm [GO:0005737]
Nafisa_PRO5	Serine/threonine-protein phosphatase 2A 65 kDa regulatory subunit A alpha isoform	PPP2R1A	A8K7B7	P30153	5.4289	0.8918	XT NP B	2023ms1276	regulation of DNA replication [GO:0006275]; regulation of transcription, DNA-templated [GO:0006355]; protein dephosphorylation [GO:0006470]; ceramide metabolic process [GO:0006672]; apoptotic process [GO:0006915]; chromosome segregation [GO:0007059]; RNA splicing [GO:0008380]; response to organic substance [GO:0010033]; second-messenger-mediated signaling [GO:0019932]; regulation of Wnt signaling pathway [GO:0030111]; regulation of cell adhesion [GO:0030155]; negative regulation of cell growth [GO:0030308]; regulation of growth [GO:0040008]; negative regulation of tyrosine phosphorylation of STAT protein [GO:0042532]; regulation of cell differentiation [GO:0045595]; regulation of catalytic activity [GO:0050790]; protein-containing complex assembly [GO:0065003]	protein binding [GO:0005515]; protein phosphatase regulator activity [GO:0019888]; protein heterodimerization activity [GO:0046982]; protein antigen binding [GO:1990405]	chromosome, centromeric region [GO:0000775]; nucleus [GO:0005634]; mitochondrion [GO:0005739]; cytosol [GO:0005829]; microtubule cytoskeleton [GO:0015630]; membrane [GO:0016020]; lateral plasma membrane [GO:0016328]; dendrite [GO:0030425]; extracellular exosome [GO:0070062]; protein phosphatase type 2A complex [GO:0000159]; cytoplasm [GO:0005737]
Nafisa_PRO4	Serine/threonine-protein phosphatase 2A 65 kDa regulatory subunit A alpha isoform	PPP2R1A	A8K7B7	P30153	5.4353	0.8631	XT NP B	2023ms1276	regulation of DNA replication [GO:0006275]; regulation of transcription, DNA-templated [GO:0006355]; protein dephosphorylation [GO:0006470]; ceramide metabolic process [GO:0006672]; apoptotic process [GO:0006915]; chromosome segregation [GO:0007059]; RNA splicing [GO:0008380]; response to organic substance [GO:0010033]; second-messenger-mediated signaling [GO:0019932]; regulation of Wnt signaling pathway [GO:0030111]; regulation of cell adhesion [GO:0030155]; negative regulation of cell growth [GO:0030308]; regulation of growth [GO:0040008]; negative regulation of tyrosine phosphorylation of STAT protein [GO:0042532]; regulation of cell differentiation [GO:0045595]; regulation of catalytic activity [GO:0050790]; protein-containing complex assembly [GO:0065003]	protein binding [GO:0005515]; protein phosphatase regulator activity [GO:0019888]; protein heterodimerization activity [GO:0046982]; protein antigen binding [GO:1990405]	chromosome, centromeric region [GO:0000775]; nucleus [GO:0005634]; mitochondrion [GO:0005739]; cytosol [GO:0005829]; microtubule cytoskeleton [GO:0015630]; membrane [GO:0016020]; lateral plasma membrane [GO:0016328]; dendrite [GO:0030425]; extracellular exosome [GO:0070062]; protein phosphatase type 2A complex [GO:0000159]; cytoplasm [GO:0005737]
Nafisa_PRO3	Serine/threonine-protein phosphatase 2A 65 kDa regulatory subunit A alpha isoform	PPP2R1A	A8K7B7	P30153	5.4421	0.8716	XT NP B	2023ms1276	regulation of DNA replication [GO:0006275]; regulation of transcription, DNA-templated [GO:0006355]; protein dephosphorylation [GO:0006470]; ceramide metabolic process [GO:0006672]; apoptotic process [GO:0006915]; chromosome segregation [GO:0007059]; RNA splicing [GO:0008380]; response to organic substance [GO:0010033]; second-messenger-mediated signaling [GO:0019932]; regulation of Wnt signaling pathway [GO:0030111]; regulation of cell adhesion [GO:0030155]; negative regulation of cell growth [GO:0030308]; regulation of growth [GO:0040008]; negative regulation of tyrosine phosphorylation of STAT protein [GO:0042532]; regulation of cell differentiation [GO:0045595]; regulation of catalytic activity [GO:0050790]; protein-containing complex assembly [GO:0065003]	protein binding [GO:0005515]; protein phosphatase regulator activity [GO:0019888]; protein heterodimerization activity [GO:0046982]; protein antigen binding [GO:1990405]	chromosome, centromeric region [GO:0000775]; nucleus [GO:0005634]; mitochondrion [GO:0005739]; cytosol [GO:0005829]; microtubule cytoskeleton [GO:0015630]; membrane [GO:0016020]; lateral plasma membrane [GO:0016328]; dendrite [GO:0030425]; extracellular exosome [GO:0070062]; protein phosphatase type 2A complex [GO:0000159]; cytoplasm [GO:0005737]
Nafisa_PRO2	Serine/threonine-protein phosphatase 2A 65 kDa regulatory subunit A alpha isoform	PPP2R1A	A8K7B7	P30153	5.4536	0.9018	XT NP B	2023ms1276	regulation of DNA replication [GO:0006275]; regulation of transcription, DNA-templated [GO:0006355]; protein dephosphorylation [GO:0006470]; ceramide metabolic process [GO:0006672]; apoptotic process [GO:0006915]; chromosome segregation [GO:0007059]; RNA splicing [GO:0008380]; response to organic substance [GO:0010033]; second-messenger-mediated signaling [GO:0019932]; regulation of Wnt signaling pathway [GO:0030111]; regulation of cell adhesion [GO:0030155]; negative regulation of cell growth [GO:0030308]; regulation of growth [GO:0040008]; negative regulation of tyrosine phosphorylation of STAT protein [GO:0042532]; regulation of cell differentiation [GO:0045595]; regulation of catalytic activity [GO:0050790]; protein-containing complex assembly [GO:0065003]	protein binding [GO:0005515]; protein phosphatase regulator activity [GO:0019888]; protein heterodimerization activity [GO:0046982]; protein antigen binding [GO:1990405]	chromosome, centromeric region [GO:0000775]; nucleus [GO:0005634]; mitochondrion [GO:0005739]; cytosol [GO:0005829]; microtubule cytoskeleton [GO:0015630]; membrane [GO:0016020]; lateral plasma membrane [GO:0016328]; dendrite [GO:0030425]; extracellular exosome [GO:0070062]; protein phosphatase type 2A complex [GO:0000159]; cytoplasm [GO:0005737]
Nafisa_PRO1	Serine/threonine-protein phosphatase 2A 65 kDa regulatory subunit A alpha isoform	PPP2R1A	A8K7B7	P30153	5.4344	0.8871	XT NP B	2023ms1276	regulation of DNA replication [GO:0006275]; regulation of transcription, DNA-templated [GO:0006355]; protein dephosphorylation [GO:0006470]; ceramide metabolic process [GO:0006672]; apoptotic process [GO:0006915]; chromosome segregation [GO:0007059]; RNA splicing [GO:0008380]; response to organic substance [GO:0010033]; second-messenger-mediated signaling [GO:0019932]; regulation of Wnt signaling pathway [GO:0030111]; regulation of cell adhesion [GO:0030155]; negative regulation of cell growth [GO:0030308]; regulation of growth [GO:0040008]; negative regulation of tyrosine phosphorylation of STAT protein [GO:0042532]; regulation of cell differentiation [GO:0045595]; regulation of catalytic activity [GO:0050790]; protein-containing complex assembly [GO:0065003]	protein binding [GO:0005515]; protein phosphatase regulator activity [GO:0019888]; protein heterodimerization activity [GO:0046982]; protein antigen binding [GO:1990405]	chromosome, centromeric region [GO:0000775]; nucleus [GO:0005634]; mitochondrion [GO:0005739]; cytosol [GO:0005829]; microtubule cytoskeleton [GO:0015630]; membrane [GO:0016020]; lateral plasma membrane [GO:0016328]; dendrite [GO:0030425]; extracellular exosome [GO:0070062]; protein phosphatase type 2A complex [GO:0000159]; cytoplasm [GO:0005737]
Nafisa_SEN7	Zinc finger protein ZPR1	ZPR1	O75312	O75312	5.2216	0.6088	XT NP B	2023ms1276	microtubule cytoskeleton organization [GO:0000226]; inner cell mass cell proliferation [GO:0001833]; trophectodermal cell proliferation [GO:0001834]; mRNA processing [GO:0006397]; signal transduction [GO:0007165]; RNA splicing [GO:0008380]; positive regulation of gene expression [GO:0010628]; spinal cord development [GO:0021510]; Cajal body organization [GO:0030576]; regulation of myelination [GO:0031641]; positive regulation of RNA splicing [GO:0033120]; DNA endoreduplication [GO:0042023]; positive regulation of protein import into nucleus [GO:0042307]; positive regulation of growth [GO:0045927]; axon development [GO:0061564]; cellular response to epidermal growth factor stimulus [GO:0071364]; positive regulation of transcription involved in G1/S transition of mitotic cell cycle [GO:0071931]; apoptotic process involved in development [GO:1902742]; pre-mRNA catabolic process [GO:1990261]; negative regulation of motor neuron apoptotic process [GO:2000672]; cell population proliferation [GO:0008283]	protein binding [GO:0005515]; zinc ion binding [GO:0008270]; receptor tyrosine kinase binding [GO:0030971]; translation initiation factor binding [GO:0031369]	nucleus [GO:0005634]; nucleoplasm [GO:0005654]; nucleolus [GO:0005730]; cytoplasm [GO:0005737]; Cajal body [GO:0015030]; axon [GO:0030424]; growth cone [GO:0030426]; neuronal cell body [GO:0043025]; perikaryon [GO:0043204]; perinuclear region of cytoplasm [GO:0048471]; Gemini of coiled bodies [GO:0097504]
Nafisa_SEN6	Zinc finger protein ZPR1	ZPR1	O75312	O75312	5.2668	0.6397	XT NP B	2023ms1276	microtubule cytoskeleton organization [GO:0000226]; inner cell mass cell proliferation [GO:0001833]; trophectodermal cell proliferation [GO:0001834]; mRNA processing [GO:0006397]; signal transduction [GO:0007165]; RNA splicing [GO:0008380]; positive regulation of gene expression [GO:0010628]; spinal cord development [GO:0021510]; Cajal body organization [GO:0030576]; regulation of myelination [GO:0031641]; positive regulation of RNA splicing [GO:0033120]; DNA endoreduplication [GO:0042023]; positive regulation of protein import into nucleus [GO:0042307]; positive regulation of growth [GO:0045927]; axon development [GO:0061564]; cellular response to epidermal growth factor stimulus [GO:0071364]; positive regulation of transcription involved in G1/S transition of mitotic cell cycle [GO:0071931]; apoptotic process involved in development [GO:1902742]; pre-mRNA catabolic process [GO:1990261]; negative regulation of motor neuron apoptotic process [GO:2000672]; cell population proliferation [GO:0008283]	protein binding [GO:0005515]; zinc ion binding [GO:0008270]; receptor tyrosine kinase binding [GO:0030971]; translation initiation factor binding [GO:0031369]	nucleus [GO:0005634]; nucleoplasm [GO:0005654]; nucleolus [GO:0005730]; cytoplasm [GO:0005737]; Cajal body [GO:0015030]; axon [GO:0030424]; growth cone [GO:0030426]; neuronal cell body [GO:0043025]; perikaryon [GO:0043204]; perinuclear region of cytoplasm [GO:0048471]; Gemini of coiled bodies [GO:0097504]
Nafisa_SEN5	Zinc finger protein ZPR1	ZPR1	O75312	O75312	5.2658	0.6126	XT NP B	2023ms1276	microtubule cytoskeleton organization [GO:0000226]; inner cell mass cell proliferation [GO:0001833]; trophectodermal cell proliferation [GO:0001834]; mRNA processing [GO:0006397]; signal transduction [GO:0007165]; RNA splicing [GO:0008380]; positive regulation of gene expression [GO:0010628]; spinal cord development [GO:0021510]; Cajal body organization [GO:0030576]; regulation of myelination [GO:0031641]; positive regulation of RNA splicing [GO:0033120]; DNA endoreduplication [GO:0042023]; positive regulation of protein import into nucleus [GO:0042307]; positive regulation of growth [GO:0045927]; axon development [GO:0061564]; cellular response to epidermal growth factor stimulus [GO:0071364]; positive regulation of transcription involved in G1/S transition of mitotic cell cycle [GO:0071931]; apoptotic process involved in development [GO:1902742]; pre-mRNA catabolic process [GO:1990261]; negative regulation of motor neuron apoptotic process [GO:2000672]; cell population proliferation [GO:0008283]	protein binding [GO:0005515]; zinc ion binding [GO:0008270]; receptor tyrosine kinase binding [GO:0030971]; translation initiation factor binding [GO:0031369]	nucleus [GO:0005634]; nucleoplasm [GO:0005654]; nucleolus [GO:0005730]; cytoplasm [GO:0005737]; Cajal body [GO:0015030]; axon [GO:0030424]; growth cone [GO:0030426]; neuronal cell body [GO:0043025]; perikaryon [GO:0043204]; perinuclear region of cytoplasm [GO:0048471]; Gemini of coiled bodies [GO:0097504]
Nafisa_SEN4	Zinc finger protein ZPR1	ZPR1	O75312	O75312	5.1981	0.5778	XT NP B	2023ms1276	microtubule cytoskeleton organization [GO:0000226]; inner cell mass cell proliferation [GO:0001833]; trophectodermal cell proliferation [GO:0001834]; mRNA processing [GO:0006397]; signal transduction [GO:0007165]; RNA splicing [GO:0008380]; positive regulation of gene expression [GO:0010628]; spinal cord development [GO:0021510]; Cajal body organization [GO:0030576]; regulation of myelination [GO:0031641]; positive regulation of RNA splicing [GO:0033120]; DNA endoreduplication [GO:0042023]; positive regulation of protein import into nucleus [GO:0042307]; positive regulation of growth [GO:0045927]; axon development [GO:0061564]; cellular response to epidermal growth factor stimulus [GO:0071364]; positive regulation of transcription involved in G1/S transition of mitotic cell cycle [GO:0071931]; apoptotic process involved in development [GO:1902742]; pre-mRNA catabolic process [GO:1990261]; negative regulation of motor neuron apoptotic process [GO:2000672]; cell population proliferation [GO:0008283]	protein binding [GO:0005515]; zinc ion binding [GO:0008270]; receptor tyrosine kinase binding [GO:0030971]; translation initiation factor binding [GO:0031369]	nucleus [GO:0005634]; nucleoplasm [GO:0005654]; nucleolus [GO:0005730]; cytoplasm [GO:0005737]; Cajal body [GO:0015030]; axon [GO:0030424]; growth cone [GO:0030426]; neuronal cell body [GO:0043025]; perikaryon [GO:0043204]; perinuclear region of cytoplasm [GO:0048471]; Gemini of coiled bodies [GO:0097504]
Nafisa_SEN3	Zinc finger protein ZPR1	ZPR1	O75312	O75312	5.1999	0.5803	XT NP B	2023ms1276	microtubule cytoskeleton organization [GO:0000226]; inner cell mass cell proliferation [GO:0001833]; trophectodermal cell proliferation [GO:0001834]; mRNA processing [GO:0006397]; signal transduction [GO:0007165]; RNA splicing [GO:0008380]; positive regulation of gene expression [GO:0010628]; spinal cord development [GO:0021510]; Cajal body organization [GO:0030576]; regulation of myelination [GO:0031641]; positive regulation of RNA splicing [GO:0033120]; DNA endoreduplication [GO:0042023]; positive regulation of protein import into nucleus [GO:0042307]; positive regulation of growth [GO:0045927]; axon development [GO:0061564]; cellular response to epidermal growth factor stimulus [GO:0071364]; positive regulation of transcription involved in G1/S transition of mitotic cell cycle [GO:0071931]; apoptotic process involved in development [GO:1902742]; pre-mRNA catabolic process [GO:1990261]; negative regulation of motor neuron apoptotic process [GO:2000672]; cell population proliferation [GO:0008283]	protein binding [GO:0005515]; zinc ion binding [GO:0008270]; receptor tyrosine kinase binding [GO:0030971]; translation initiation factor binding [GO:0031369]	nucleus [GO:0005634]; nucleoplasm [GO:0005654]; nucleolus [GO:0005730]; cytoplasm [GO:0005737]; Cajal body [GO:0015030]; axon [GO:0030424]; growth cone [GO:0030426]; neuronal cell body [GO:0043025]; perikaryon [GO:0043204]; perinuclear region of cytoplasm [GO:0048471]; Gemini of coiled bodies [GO:0097504]
Nafisa_SEN2	Zinc finger protein ZPR1	ZPR1	O75312	O75312	5.3005	0.6676	XT NP B	2023ms1276	microtubule cytoskeleton organization [GO:0000226]; inner cell mass cell proliferation [GO:0001833]; trophectodermal cell proliferation [GO:0001834]; mRNA processing [GO:0006397]; signal transduction [GO:0007165]; RNA splicing [GO:0008380]; positive regulation of gene expression [GO:0010628]; spinal cord development [GO:0021510]; Cajal body organization [GO:0030576]; regulation of myelination [GO:0031641]; positive regulation of RNA splicing [GO:0033120]; DNA endoreduplication [GO:0042023]; positive regulation of protein import into nucleus [GO:0042307]; positive regulation of growth [GO:0045927]; axon development [GO:0061564]; cellular response to epidermal growth factor stimulus [GO:0071364]; positive regulation of transcription involved in G1/S transition of mitotic cell cycle [GO:0071931]; apoptotic process involved in development [GO:1902742]; pre-mRNA catabolic process [GO:1990261]; negative regulation of motor neuron apoptotic process [GO:2000672]; cell population proliferation [GO:0008283]	protein binding [GO:0005515]; zinc ion binding [GO:0008270]; receptor tyrosine kinase binding [GO:0030971]; translation initiation factor binding [GO:0031369]	nucleus [GO:0005634]; nucleoplasm [GO:0005654]; nucleolus [GO:0005730]; cytoplasm [GO:0005737]; Cajal body [GO:0015030]; axon [GO:0030424]; growth cone [GO:0030426]; neuronal cell body [GO:0043025]; perikaryon [GO:0043204]; perinuclear region of cytoplasm [GO:0048471]; Gemini of coiled bodies [GO:0097504]
Nafisa_SEN1	Zinc finger protein ZPR1	ZPR1	O75312	O75312	5.2835	0.6658	XT NP B	2023ms1276	microtubule cytoskeleton organization [GO:0000226]; inner cell mass cell proliferation [GO:0001833]; trophectodermal cell proliferation [GO:0001834]; mRNA processing [GO:0006397]; signal transduction [GO:0007165]; RNA splicing [GO:0008380]; positive regulation of gene expression [GO:0010628]; spinal cord development [GO:0021510]; Cajal body organization [GO:0030576]; regulation of myelination [GO:0031641]; positive regulation of RNA splicing [GO:0033120]; DNA endoreduplication [GO:0042023]; positive regulation of protein import into nucleus [GO:0042307]; positive regulation of growth [GO:0045927]; axon development [GO:0061564]; cellular response to epidermal growth factor stimulus [GO:0071364]; positive regulation of transcription involved in G1/S transition of mitotic cell cycle [GO:0071931]; apoptotic process involved in development [GO:1902742]; pre-mRNA catabolic process [GO:1990261]; negative regulation of motor neuron apoptotic process [GO:2000672]; cell population proliferation [GO:0008283]	protein binding [GO:0005515]; zinc ion binding [GO:0008270]; receptor tyrosine kinase binding [GO:0030971]; translation initiation factor binding [GO:0031369]	nucleus [GO:0005634]; nucleoplasm [GO:0005654]; nucleolus [GO:0005730]; cytoplasm [GO:0005737]; Cajal body [GO:0015030]; axon [GO:0030424]; growth cone [GO:0030426]; neuronal cell body [GO:0043025]; perikaryon [GO:0043204]; perinuclear region of cytoplasm [GO:0048471]; Gemini of coiled bodies [GO:0097504]
Nafisa_PRO7	Zinc finger protein ZPR1	ZPR1	O75312	O75312	4.6561	0.1012	XT NP B	2023ms1276	microtubule cytoskeleton organization [GO:0000226]; inner cell mass cell proliferation [GO:0001833]; trophectodermal cell proliferation [GO:0001834]; mRNA processing [GO:0006397]; signal transduction [GO:0007165]; RNA splicing [GO:0008380]; positive regulation of gene expression [GO:0010628]; spinal cord development [GO:0021510]; Cajal body organization [GO:0030576]; regulation of myelination [GO:0031641]; positive regulation of RNA splicing [GO:0033120]; DNA endoreduplication [GO:0042023]; positive regulation of protein import into nucleus [GO:0042307]; positive regulation of growth [GO:0045927]; axon development [GO:0061564]; cellular response to epidermal growth factor stimulus [GO:0071364]; positive regulation of transcription involved in G1/S transition of mitotic cell cycle [GO:0071931]; apoptotic process involved in development [GO:1902742]; pre-mRNA catabolic process [GO:1990261]; negative regulation of motor neuron apoptotic process [GO:2000672]; cell population proliferation [GO:0008283]	protein binding [GO:0005515]; zinc ion binding [GO:0008270]; receptor tyrosine kinase binding [GO:0030971]; translation initiation factor binding [GO:0031369]	nucleus [GO:0005634]; nucleoplasm [GO:0005654]; nucleolus [GO:0005730]; cytoplasm [GO:0005737]; Cajal body [GO:0015030]; axon [GO:0030424]; growth cone [GO:0030426]; neuronal cell body [GO:0043025]; perikaryon [GO:0043204]; perinuclear region of cytoplasm [GO:0048471]; Gemini of coiled bodies [GO:0097504]
Nafisa_PRO6	Zinc finger protein ZPR1	ZPR1	O75312	O75312	4.6732	0.1282	XT NP B	2023ms1276	microtubule cytoskeleton organization [GO:0000226]; inner cell mass cell proliferation [GO:0001833]; trophectodermal cell proliferation [GO:0001834]; mRNA processing [GO:0006397]; signal transduction [GO:0007165]; RNA splicing [GO:0008380]; positive regulation of gene expression [GO:0010628]; spinal cord development [GO:0021510]; Cajal body organization [GO:0030576]; regulation of myelination [GO:0031641]; positive regulation of RNA splicing [GO:0033120]; DNA endoreduplication [GO:0042023]; positive regulation of protein import into nucleus [GO:0042307]; positive regulation of growth [GO:0045927]; axon development [GO:0061564]; cellular response to epidermal growth factor stimulus [GO:0071364]; positive regulation of transcription involved in G1/S transition of mitotic cell cycle [GO:0071931]; apoptotic process involved in development [GO:1902742]; pre-mRNA catabolic process [GO:1990261]; negative regulation of motor neuron apoptotic process [GO:2000672]; cell population proliferation [GO:0008283]	protein binding [GO:0005515]; zinc ion binding [GO:0008270]; receptor tyrosine kinase binding [GO:0030971]; translation initiation factor binding [GO:0031369]	nucleus [GO:0005634]; nucleoplasm [GO:0005654]; nucleolus [GO:0005730]; cytoplasm [GO:0005737]; Cajal body [GO:0015030]; axon [GO:0030424]; growth cone [GO:0030426]; neuronal cell body [GO:0043025]; perikaryon [GO:0043204]; perinuclear region of cytoplasm [GO:0048471]; Gemini of coiled bodies [GO:0097504]
Nafisa_PRO5	Zinc finger protein ZPR1	ZPR1	O75312	O75312	4.6893	0.1521	XT NP B	2023ms1276	microtubule cytoskeleton organization [GO:0000226]; inner cell mass cell proliferation [GO:0001833]; trophectodermal cell proliferation [GO:0001834]; mRNA processing [GO:0006397]; signal transduction [GO:0007165]; RNA splicing [GO:0008380]; positive regulation of gene expression [GO:0010628]; spinal cord development [GO:0021510]; Cajal body organization [GO:0030576]; regulation of myelination [GO:0031641]; positive regulation of RNA splicing [GO:0033120]; DNA endoreduplication [GO:0042023]; positive regulation of protein import into nucleus [GO:0042307]; positive regulation of growth [GO:0045927]; axon development [GO:0061564]; cellular response to epidermal growth factor stimulus [GO:0071364]; positive regulation of transcription involved in G1/S transition of mitotic cell cycle [GO:0071931]; apoptotic process involved in development [GO:1902742]; pre-mRNA catabolic process [GO:1990261]; negative regulation of motor neuron apoptotic process [GO:2000672]; cell population proliferation [GO:0008283]	protein binding [GO:0005515]; zinc ion binding [GO:0008270]; receptor tyrosine kinase binding [GO:0030971]; translation initiation factor binding [GO:0031369]	nucleus [GO:0005634]; nucleoplasm [GO:0005654]; nucleolus [GO:0005730]; cytoplasm [GO:0005737]; Cajal body [GO:0015030]; axon [GO:0030424]; growth cone [GO:0030426]; neuronal cell body [GO:0043025]; perikaryon [GO:0043204]; perinuclear region of cytoplasm [GO:0048471]; Gemini of coiled bodies [GO:0097504]
Nafisa_PRO4	Zinc finger protein ZPR1	ZPR1	O75312	O75312	4.6899	0.1177	XT NP B	2023ms1276	microtubule cytoskeleton organization [GO:0000226]; inner cell mass cell proliferation [GO:0001833]; trophectodermal cell proliferation [GO:0001834]; mRNA processing [GO:0006397]; signal transduction [GO:0007165]; RNA splicing [GO:0008380]; positive regulation of gene expression [GO:0010628]; spinal cord development [GO:0021510]; Cajal body organization [GO:0030576]; regulation of myelination [GO:0031641]; positive regulation of RNA splicing [GO:0033120]; DNA endoreduplication [GO:0042023]; positive regulation of protein import into nucleus [GO:0042307]; positive regulation of growth [GO:0045927]; axon development [GO:0061564]; cellular response to epidermal growth factor stimulus [GO:0071364]; positive regulation of transcription involved in G1/S transition of mitotic cell cycle [GO:0071931]; apoptotic process involved in development [GO:1902742]; pre-mRNA catabolic process [GO:1990261]; negative regulation of motor neuron apoptotic process [GO:2000672]; cell population proliferation [GO:0008283]	protein binding [GO:0005515]; zinc ion binding [GO:0008270]; receptor tyrosine kinase binding [GO:0030971]; translation initiation factor binding [GO:0031369]	nucleus [GO:0005634]; nucleoplasm [GO:0005654]; nucleolus [GO:0005730]; cytoplasm [GO:0005737]; Cajal body [GO:0015030]; axon [GO:0030424]; growth cone [GO:0030426]; neuronal cell body [GO:0043025]; perikaryon [GO:0043204]; perinuclear region of cytoplasm [GO:0048471]; Gemini of coiled bodies [GO:0097504]
Nafisa_PRO3	Zinc finger protein ZPR1	ZPR1	O75312	O75312	4.7384	0.1678	XT NP B	2023ms1276	microtubule cytoskeleton organization [GO:0000226]; inner cell mass cell proliferation [GO:0001833]; trophectodermal cell proliferation [GO:0001834]; mRNA processing [GO:0006397]; signal transduction [GO:0007165]; RNA splicing [GO:0008380]; positive regulation of gene expression [GO:0010628]; spinal cord development [GO:0021510]; Cajal body organization [GO:0030576]; regulation of myelination [GO:0031641]; positive regulation of RNA splicing [GO:0033120]; DNA endoreduplication [GO:0042023]; positive regulation of protein import into nucleus [GO:0042307]; positive regulation of growth [GO:0045927]; axon development [GO:0061564]; cellular response to epidermal growth factor stimulus [GO:0071364]; positive regulation of transcription involved in G1/S transition of mitotic cell cycle [GO:0071931]; apoptotic process involved in development [GO:1902742]; pre-mRNA catabolic process [GO:1990261]; negative regulation of motor neuron apoptotic process [GO:2000672]; cell population proliferation [GO:0008283]	protein binding [GO:0005515]; zinc ion binding [GO:0008270]; receptor tyrosine kinase binding [GO:0030971]; translation initiation factor binding [GO:0031369]	nucleus [GO:0005634]; nucleoplasm [GO:0005654]; nucleolus [GO:0005730]; cytoplasm [GO:0005737]; Cajal body [GO:0015030]; axon [GO:0030424]; growth cone [GO:0030426]; neuronal cell body [GO:0043025]; perikaryon [GO:0043204]; perinuclear region of cytoplasm [GO:0048471]; Gemini of coiled bodies [GO:0097504]
Nafisa_PRO2	Zinc finger protein ZPR1	ZPR1	O75312	O75312	4.6247	0.0729	XT NP B	2023ms1276	microtubule cytoskeleton organization [GO:0000226]; inner cell mass cell proliferation [GO:0001833]; trophectodermal cell proliferation [GO:0001834]; mRNA processing [GO:0006397]; signal transduction [GO:0007165]; RNA splicing [GO:0008380]; positive regulation of gene expression [GO:0010628]; spinal cord development [GO:0021510]; Cajal body organization [GO:0030576]; regulation of myelination [GO:0031641]; positive regulation of RNA splicing [GO:0033120]; DNA endoreduplication [GO:0042023]; positive regulation of protein import into nucleus [GO:0042307]; positive regulation of growth [GO:0045927]; axon development [GO:0061564]; cellular response to epidermal growth factor stimulus [GO:0071364]; positive regulation of transcription involved in G1/S transition of mitotic cell cycle [GO:0071931]; apoptotic process involved in development [GO:1902742]; pre-mRNA catabolic process [GO:1990261]; negative regulation of motor neuron apoptotic process [GO:2000672]; cell population proliferation [GO:0008283]	protein binding [GO:0005515]; zinc ion binding [GO:0008270]; receptor tyrosine kinase binding [GO:0030971]; translation initiation factor binding [GO:0031369]	nucleus [GO:0005634]; nucleoplasm [GO:0005654]; nucleolus [GO:0005730]; cytoplasm [GO:0005737]; Cajal body [GO:0015030]; axon [GO:0030424]; growth cone [GO:0030426]; neuronal cell body [GO:0043025]; perikaryon [GO:0043204]; perinuclear region of cytoplasm [GO:0048471]; Gemini of coiled bodies [GO:0097504]
Nafisa_PRO1	Zinc finger protein ZPR1	ZPR1	O75312	O75312	4.7268	0.1795	XT NP B	2023ms1276	microtubule cytoskeleton organization [GO:0000226]; inner cell mass cell proliferation [GO:0001833]; trophectodermal cell proliferation [GO:0001834]; mRNA processing [GO:0006397]; signal transduction [GO:0007165]; RNA splicing [GO:0008380]; positive regulation of gene expression [GO:0010628]; spinal cord development [GO:0021510]; Cajal body organization [GO:0030576]; regulation of myelination [GO:0031641]; positive regulation of RNA splicing [GO:0033120]; DNA endoreduplication [GO:0042023]; positive regulation of protein import into nucleus [GO:0042307]; positive regulation of growth [GO:0045927]; axon development [GO:0061564]; cellular response to epidermal growth factor stimulus [GO:0071364]; positive regulation of transcription involved in G1/S transition of mitotic cell cycle [GO:0071931]; apoptotic process involved in development [GO:1902742]; pre-mRNA catabolic process [GO:1990261]; negative regulation of motor neuron apoptotic process [GO:2000672]; cell population proliferation [GO:0008283]	protein binding [GO:0005515]; zinc ion binding [GO:0008270]; receptor tyrosine kinase binding [GO:0030971]; translation initiation factor binding [GO:0031369]	nucleus [GO:0005634]; nucleoplasm [GO:0005654]; nucleolus [GO:0005730]; cytoplasm [GO:0005737]; Cajal body [GO:0015030]; axon [GO:0030424]; growth cone [GO:0030426]; neuronal cell body [GO:0043025]; perikaryon [GO:0043204]; perinuclear region of cytoplasm [GO:0048471]; Gemini of coiled bodies [GO:0097504]
Nafisa_SEN7	Tensin-1	TNS1	B7Z6H8	Q9GLM4	4.4329	-0.1799	XT NP B	2023ms1276	NA	NA	NA
Nafisa_SEN6	Tensin-1	TNS1	B7Z6H8	Q9GLM4	4.2951	-0.332	XT NP B	2023ms1276	NA	NA	NA
Nafisa_SEN5	Tensin-1	TNS1	B7Z6H8	Q9GLM4	4.3968	-0.2563	XT NP B	2023ms1276	NA	NA	NA
Nafisa_SEN4	Tensin-1	TNS1	B7Z6H8	Q9GLM4	4.3626	-0.2578	XT NP B	2023ms1276	NA	NA	NA
Nafisa_SEN3	Tensin-1	TNS1	B7Z6H8	Q9GLM4	4.363	-0.2566	XT NP B	2023ms1276	NA	NA	NA
Nafisa_SEN2	Tensin-1	TNS1	B7Z6H8	Q9GLM4	4.3985	-0.2344	XT NP B	2023ms1276	NA	NA	NA
Nafisa_SEN1	Tensin-1	TNS1	B7Z6H8	Q9GLM4	4.3589	-0.2588	XT NP B	2023ms1276	NA	NA	NA
Nafisa_PRO7	Tensin-1	TNS1	B7Z6H8	Q9GLM4	4.3788	-0.1761	XT NP B	2023ms1276	NA	NA	NA
Nafisa_PRO6	Tensin-1	TNS1	B7Z6H8	Q9GLM4	4.3472	-0.1978	XT NP B	2023ms1276	NA	NA	NA
Nafisa_PRO5	Tensin-1	TNS1	B7Z6H8	Q9GLM4	4.3584	-0.1787	XT NP B	2023ms1276	NA	NA	NA
Nafisa_PRO4	Tensin-1	TNS1	B7Z6H8	Q9GLM4	4.3451	-0.2271	XT NP B	2023ms1276	NA	NA	NA
Nafisa_PRO3	Tensin-1	TNS1	B7Z6H8	Q9GLM4	4.3388	-0.2317	XT NP B	2023ms1276	NA	NA	NA
Nafisa_PRO2	Tensin-1	TNS1	B7Z6H8	Q9GLM4	4.3973	-0.1544	XT NP B	2023ms1276	NA	NA	NA
Nafisa_PRO1	Tensin-1	TNS1	B7Z6H8	Q9GLM4	4.4039	-0.1433	XT NP B	2023ms1276	NA	NA	NA
Nafisa_SEN7	Cas scaffolding protein family member 4	CASS4	B4DII4	Q9NQ75	3.5353	-1.0775	XT NP B	2023ms1276	cell adhesion [GO:0007155]; positive regulation of cell migration [GO:0030335]; positive regulation of protein kinase B signaling [GO:0051897]; positive regulation of protein tyrosine kinase activity [GO:0061098]; positive regulation of substrate adhesion-dependent cell spreading [GO:1900026]; cell migration [GO:0016477]; transmembrane receptor protein tyrosine kinase signaling pathway [GO:0007169]; actin filament reorganization [GO:0090527]	protein tyrosine kinase binding [GO:1990782]	cytoskeleton [GO:0005856]; focal adhesion [GO:0005925]; cytoplasm [GO:0005737]; plasma membrane [GO:0005886]
Nafisa_SEN6	Cas scaffolding protein family member 4	CASS4	B4DII4	Q9NQ75	3.5013	-1.1258	XT NP B	2023ms1276	cell adhesion [GO:0007155]; positive regulation of cell migration [GO:0030335]; positive regulation of protein kinase B signaling [GO:0051897]; positive regulation of protein tyrosine kinase activity [GO:0061098]; positive regulation of substrate adhesion-dependent cell spreading [GO:1900026]; cell migration [GO:0016477]; transmembrane receptor protein tyrosine kinase signaling pathway [GO:0007169]; actin filament reorganization [GO:0090527]	protein tyrosine kinase binding [GO:1990782]	cytoskeleton [GO:0005856]; focal adhesion [GO:0005925]; cytoplasm [GO:0005737]; plasma membrane [GO:0005886]
Nafisa_SEN5	Cas scaffolding protein family member 4	CASS4	B4DII4	Q9NQ75	3.519	-1.1341	XT NP B	2023ms1276	cell adhesion [GO:0007155]; positive regulation of cell migration [GO:0030335]; positive regulation of protein kinase B signaling [GO:0051897]; positive regulation of protein tyrosine kinase activity [GO:0061098]; positive regulation of substrate adhesion-dependent cell spreading [GO:1900026]; cell migration [GO:0016477]; transmembrane receptor protein tyrosine kinase signaling pathway [GO:0007169]; actin filament reorganization [GO:0090527]	protein tyrosine kinase binding [GO:1990782]	cytoskeleton [GO:0005856]; focal adhesion [GO:0005925]; cytoplasm [GO:0005737]; plasma membrane [GO:0005886]
Nafisa_SEN4	Cas scaffolding protein family member 4	CASS4	B4DII4	Q9NQ75	3.4625	-1.1578	XT NP B	2023ms1276	cell adhesion [GO:0007155]; positive regulation of cell migration [GO:0030335]; positive regulation of protein kinase B signaling [GO:0051897]; positive regulation of protein tyrosine kinase activity [GO:0061098]; positive regulation of substrate adhesion-dependent cell spreading [GO:1900026]; cell migration [GO:0016477]; transmembrane receptor protein tyrosine kinase signaling pathway [GO:0007169]; actin filament reorganization [GO:0090527]	protein tyrosine kinase binding [GO:1990782]	cytoskeleton [GO:0005856]; focal adhesion [GO:0005925]; cytoplasm [GO:0005737]; plasma membrane [GO:0005886]
Nafisa_SEN3	Cas scaffolding protein family member 4	CASS4	B4DII4	Q9NQ75	3.6465	-0.9732	XT NP B	2023ms1276	cell adhesion [GO:0007155]; positive regulation of cell migration [GO:0030335]; positive regulation of protein kinase B signaling [GO:0051897]; positive regulation of protein tyrosine kinase activity [GO:0061098]; positive regulation of substrate adhesion-dependent cell spreading [GO:1900026]; cell migration [GO:0016477]; transmembrane receptor protein tyrosine kinase signaling pathway [GO:0007169]; actin filament reorganization [GO:0090527]	protein tyrosine kinase binding [GO:1990782]	cytoskeleton [GO:0005856]; focal adhesion [GO:0005925]; cytoplasm [GO:0005737]; plasma membrane [GO:0005886]
Nafisa_SEN2	Cas scaffolding protein family member 4	CASS4	B4DII4	Q9NQ75	3.5899	-1.043	XT NP B	2023ms1276	cell adhesion [GO:0007155]; positive regulation of cell migration [GO:0030335]; positive regulation of protein kinase B signaling [GO:0051897]; positive regulation of protein tyrosine kinase activity [GO:0061098]; positive regulation of substrate adhesion-dependent cell spreading [GO:1900026]; cell migration [GO:0016477]; transmembrane receptor protein tyrosine kinase signaling pathway [GO:0007169]; actin filament reorganization [GO:0090527]	protein tyrosine kinase binding [GO:1990782]	cytoskeleton [GO:0005856]; focal adhesion [GO:0005925]; cytoplasm [GO:0005737]; plasma membrane [GO:0005886]
Nafisa_SEN1	Cas scaffolding protein family member 4	CASS4	B4DII4	Q9NQ75	3.7418	-0.8759	XT NP B	2023ms1276	cell adhesion [GO:0007155]; positive regulation of cell migration [GO:0030335]; positive regulation of protein kinase B signaling [GO:0051897]; positive regulation of protein tyrosine kinase activity [GO:0061098]; positive regulation of substrate adhesion-dependent cell spreading [GO:1900026]; cell migration [GO:0016477]; transmembrane receptor protein tyrosine kinase signaling pathway [GO:0007169]; actin filament reorganization [GO:0090527]	protein tyrosine kinase binding [GO:1990782]	cytoskeleton [GO:0005856]; focal adhesion [GO:0005925]; cytoplasm [GO:0005737]; plasma membrane [GO:0005886]
Nafisa_PRO7	Cas scaffolding protein family member 4	CASS4	B4DII4	Q9NQ75	3.6701	-0.8848	XT NP B	2023ms1276	cell adhesion [GO:0007155]; positive regulation of cell migration [GO:0030335]; positive regulation of protein kinase B signaling [GO:0051897]; positive regulation of protein tyrosine kinase activity [GO:0061098]; positive regulation of substrate adhesion-dependent cell spreading [GO:1900026]; cell migration [GO:0016477]; transmembrane receptor protein tyrosine kinase signaling pathway [GO:0007169]; actin filament reorganization [GO:0090527]	protein tyrosine kinase binding [GO:1990782]	cytoskeleton [GO:0005856]; focal adhesion [GO:0005925]; cytoplasm [GO:0005737]; plasma membrane [GO:0005886]
Nafisa_PRO6	Cas scaffolding protein family member 4	CASS4	B4DII4	Q9NQ75	3.6043	-0.9407	XT NP B	2023ms1276	cell adhesion [GO:0007155]; positive regulation of cell migration [GO:0030335]; positive regulation of protein kinase B signaling [GO:0051897]; positive regulation of protein tyrosine kinase activity [GO:0061098]; positive regulation of substrate adhesion-dependent cell spreading [GO:1900026]; cell migration [GO:0016477]; transmembrane receptor protein tyrosine kinase signaling pathway [GO:0007169]; actin filament reorganization [GO:0090527]	protein tyrosine kinase binding [GO:1990782]	cytoskeleton [GO:0005856]; focal adhesion [GO:0005925]; cytoplasm [GO:0005737]; plasma membrane [GO:0005886]
Nafisa_PRO5	Cas scaffolding protein family member 4	CASS4	B4DII4	Q9NQ75	3.5231	-1.0141	XT NP B	2023ms1276	cell adhesion [GO:0007155]; positive regulation of cell migration [GO:0030335]; positive regulation of protein kinase B signaling [GO:0051897]; positive regulation of protein tyrosine kinase activity [GO:0061098]; positive regulation of substrate adhesion-dependent cell spreading [GO:1900026]; cell migration [GO:0016477]; transmembrane receptor protein tyrosine kinase signaling pathway [GO:0007169]; actin filament reorganization [GO:0090527]	protein tyrosine kinase binding [GO:1990782]	cytoskeleton [GO:0005856]; focal adhesion [GO:0005925]; cytoplasm [GO:0005737]; plasma membrane [GO:0005886]
Nafisa_PRO4	Cas scaffolding protein family member 4	CASS4	B4DII4	Q9NQ75	3.6936	-0.8786	XT NP B	2023ms1276	cell adhesion [GO:0007155]; positive regulation of cell migration [GO:0030335]; positive regulation of protein kinase B signaling [GO:0051897]; positive regulation of protein tyrosine kinase activity [GO:0061098]; positive regulation of substrate adhesion-dependent cell spreading [GO:1900026]; cell migration [GO:0016477]; transmembrane receptor protein tyrosine kinase signaling pathway [GO:0007169]; actin filament reorganization [GO:0090527]	protein tyrosine kinase binding [GO:1990782]	cytoskeleton [GO:0005856]; focal adhesion [GO:0005925]; cytoplasm [GO:0005737]; plasma membrane [GO:0005886]
Nafisa_PRO3	Cas scaffolding protein family member 4	CASS4	B4DII4	Q9NQ75	3.6844	-0.8861	XT NP B	2023ms1276	cell adhesion [GO:0007155]; positive regulation of cell migration [GO:0030335]; positive regulation of protein kinase B signaling [GO:0051897]; positive regulation of protein tyrosine kinase activity [GO:0061098]; positive regulation of substrate adhesion-dependent cell spreading [GO:1900026]; cell migration [GO:0016477]; transmembrane receptor protein tyrosine kinase signaling pathway [GO:0007169]; actin filament reorganization [GO:0090527]	protein tyrosine kinase binding [GO:1990782]	cytoskeleton [GO:0005856]; focal adhesion [GO:0005925]; cytoplasm [GO:0005737]; plasma membrane [GO:0005886]
Nafisa_PRO2	Cas scaffolding protein family member 4	CASS4	B4DII4	Q9NQ75	3.6737	-0.8781	XT NP B	2023ms1276	cell adhesion [GO:0007155]; positive regulation of cell migration [GO:0030335]; positive regulation of protein kinase B signaling [GO:0051897]; positive regulation of protein tyrosine kinase activity [GO:0061098]; positive regulation of substrate adhesion-dependent cell spreading [GO:1900026]; cell migration [GO:0016477]; transmembrane receptor protein tyrosine kinase signaling pathway [GO:0007169]; actin filament reorganization [GO:0090527]	protein tyrosine kinase binding [GO:1990782]	cytoskeleton [GO:0005856]; focal adhesion [GO:0005925]; cytoplasm [GO:0005737]; plasma membrane [GO:0005886]
Nafisa_PRO1	Cas scaffolding protein family member 4	CASS4	B4DII4	Q9NQ75	3.5866	-0.9607	XT NP B	2023ms1276	cell adhesion [GO:0007155]; positive regulation of cell migration [GO:0030335]; positive regulation of protein kinase B signaling [GO:0051897]; positive regulation of protein tyrosine kinase activity [GO:0061098]; positive regulation of substrate adhesion-dependent cell spreading [GO:1900026]; cell migration [GO:0016477]; transmembrane receptor protein tyrosine kinase signaling pathway [GO:0007169]; actin filament reorganization [GO:0090527]	protein tyrosine kinase binding [GO:1990782]	cytoskeleton [GO:0005856]; focal adhesion [GO:0005925]; cytoplasm [GO:0005737]; plasma membrane [GO:0005886]
Nafisa_SEN7	Lysine-specific demethylase 3B	KDM3B	Q7LBC6	Q7LBC6	4.9721	0.3593	XT NP A	2023ms1276	response to cisplatin [GO:0072718]; cellular oxidant detoxification [GO:0098869]; regulation of transcription by RNA polymerase II [GO:0006357]; histone H3-K9 demethylation [GO:0033169]	antioxidant activity [GO:0016209]; metal ion binding [GO:0046872]; dioxygenase activity [GO:0051213]; chromatin DNA binding [GO:0031490]; transcription coregulator activity [GO:0003712]; histone H3-methyl-lysine-9 demethylase activity [GO:0032454]	nucleoplasm [GO:0005654]; histone deacetylase complex [GO:0000118]; chromatin [GO:0000785]
Nafisa_SEN6	Lysine-specific demethylase 3B	KDM3B	Q7LBC6	Q7LBC6	5.0451	0.418	XT NP A	2023ms1276	response to cisplatin [GO:0072718]; cellular oxidant detoxification [GO:0098869]; regulation of transcription by RNA polymerase II [GO:0006357]; histone H3-K9 demethylation [GO:0033169]	antioxidant activity [GO:0016209]; metal ion binding [GO:0046872]; dioxygenase activity [GO:0051213]; chromatin DNA binding [GO:0031490]; transcription coregulator activity [GO:0003712]; histone H3-methyl-lysine-9 demethylase activity [GO:0032454]	nucleoplasm [GO:0005654]; histone deacetylase complex [GO:0000118]; chromatin [GO:0000785]
Nafisa_SEN5	Lysine-specific demethylase 3B	KDM3B	Q7LBC6	Q7LBC6	5.0817	0.4286	XT NP A	2023ms1276	response to cisplatin [GO:0072718]; cellular oxidant detoxification [GO:0098869]; regulation of transcription by RNA polymerase II [GO:0006357]; histone H3-K9 demethylation [GO:0033169]	antioxidant activity [GO:0016209]; metal ion binding [GO:0046872]; dioxygenase activity [GO:0051213]; chromatin DNA binding [GO:0031490]; transcription coregulator activity [GO:0003712]; histone H3-methyl-lysine-9 demethylase activity [GO:0032454]	nucleoplasm [GO:0005654]; histone deacetylase complex [GO:0000118]; chromatin [GO:0000785]
Nafisa_SEN4	Lysine-specific demethylase 3B	KDM3B	Q7LBC6	Q7LBC6	4.9868	0.3665	XT NP A	2023ms1276	response to cisplatin [GO:0072718]; cellular oxidant detoxification [GO:0098869]; regulation of transcription by RNA polymerase II [GO:0006357]; histone H3-K9 demethylation [GO:0033169]	antioxidant activity [GO:0016209]; metal ion binding [GO:0046872]; dioxygenase activity [GO:0051213]; chromatin DNA binding [GO:0031490]; transcription coregulator activity [GO:0003712]; histone H3-methyl-lysine-9 demethylase activity [GO:0032454]	nucleoplasm [GO:0005654]; histone deacetylase complex [GO:0000118]; chromatin [GO:0000785]
Nafisa_SEN3	Lysine-specific demethylase 3B	KDM3B	Q7LBC6	Q7LBC6	5.0071	0.3875	XT NP A	2023ms1276	response to cisplatin [GO:0072718]; cellular oxidant detoxification [GO:0098869]; regulation of transcription by RNA polymerase II [GO:0006357]; histone H3-K9 demethylation [GO:0033169]	antioxidant activity [GO:0016209]; metal ion binding [GO:0046872]; dioxygenase activity [GO:0051213]; chromatin DNA binding [GO:0031490]; transcription coregulator activity [GO:0003712]; histone H3-methyl-lysine-9 demethylase activity [GO:0032454]	nucleoplasm [GO:0005654]; histone deacetylase complex [GO:0000118]; chromatin [GO:0000785]
Nafisa_SEN2	Lysine-specific demethylase 3B	KDM3B	Q7LBC6	Q7LBC6	5.0767	0.4438	XT NP A	2023ms1276	response to cisplatin [GO:0072718]; cellular oxidant detoxification [GO:0098869]; regulation of transcription by RNA polymerase II [GO:0006357]; histone H3-K9 demethylation [GO:0033169]	antioxidant activity [GO:0016209]; metal ion binding [GO:0046872]; dioxygenase activity [GO:0051213]; chromatin DNA binding [GO:0031490]; transcription coregulator activity [GO:0003712]; histone H3-methyl-lysine-9 demethylase activity [GO:0032454]	nucleoplasm [GO:0005654]; histone deacetylase complex [GO:0000118]; chromatin [GO:0000785]
Nafisa_SEN1	Lysine-specific demethylase 3B	KDM3B	Q7LBC6	Q7LBC6	4.9873	0.3696	XT NP A	2023ms1276	response to cisplatin [GO:0072718]; cellular oxidant detoxification [GO:0098869]; regulation of transcription by RNA polymerase II [GO:0006357]; histone H3-K9 demethylation [GO:0033169]	antioxidant activity [GO:0016209]; metal ion binding [GO:0046872]; dioxygenase activity [GO:0051213]; chromatin DNA binding [GO:0031490]; transcription coregulator activity [GO:0003712]; histone H3-methyl-lysine-9 demethylase activity [GO:0032454]	nucleoplasm [GO:0005654]; histone deacetylase complex [GO:0000118]; chromatin [GO:0000785]
Nafisa_PRO7	Lysine-specific demethylase 3B	KDM3B	Q7LBC6	Q7LBC6	4.7684	0.2135	XT NP A	2023ms1276	response to cisplatin [GO:0072718]; cellular oxidant detoxification [GO:0098869]; regulation of transcription by RNA polymerase II [GO:0006357]; histone H3-K9 demethylation [GO:0033169]	antioxidant activity [GO:0016209]; metal ion binding [GO:0046872]; dioxygenase activity [GO:0051213]; chromatin DNA binding [GO:0031490]; transcription coregulator activity [GO:0003712]; histone H3-methyl-lysine-9 demethylase activity [GO:0032454]	nucleoplasm [GO:0005654]; histone deacetylase complex [GO:0000118]; chromatin [GO:0000785]
Nafisa_PRO6	Lysine-specific demethylase 3B	KDM3B	Q7LBC6	Q7LBC6	4.6455	0.1005	XT NP A	2023ms1276	response to cisplatin [GO:0072718]; cellular oxidant detoxification [GO:0098869]; regulation of transcription by RNA polymerase II [GO:0006357]; histone H3-K9 demethylation [GO:0033169]	antioxidant activity [GO:0016209]; metal ion binding [GO:0046872]; dioxygenase activity [GO:0051213]; chromatin DNA binding [GO:0031490]; transcription coregulator activity [GO:0003712]; histone H3-methyl-lysine-9 demethylase activity [GO:0032454]	nucleoplasm [GO:0005654]; histone deacetylase complex [GO:0000118]; chromatin [GO:0000785]
Nafisa_PRO5	Lysine-specific demethylase 3B	KDM3B	Q7LBC6	Q7LBC6	4.6954	0.1582	XT NP A	2023ms1276	response to cisplatin [GO:0072718]; cellular oxidant detoxification [GO:0098869]; regulation of transcription by RNA polymerase II [GO:0006357]; histone H3-K9 demethylation [GO:0033169]	antioxidant activity [GO:0016209]; metal ion binding [GO:0046872]; dioxygenase activity [GO:0051213]; chromatin DNA binding [GO:0031490]; transcription coregulator activity [GO:0003712]; histone H3-methyl-lysine-9 demethylase activity [GO:0032454]	nucleoplasm [GO:0005654]; histone deacetylase complex [GO:0000118]; chromatin [GO:0000785]
Nafisa_PRO4	Lysine-specific demethylase 3B	KDM3B	Q7LBC6	Q7LBC6	4.8097	0.2375	XT NP A	2023ms1276	response to cisplatin [GO:0072718]; cellular oxidant detoxification [GO:0098869]; regulation of transcription by RNA polymerase II [GO:0006357]; histone H3-K9 demethylation [GO:0033169]	antioxidant activity [GO:0016209]; metal ion binding [GO:0046872]; dioxygenase activity [GO:0051213]; chromatin DNA binding [GO:0031490]; transcription coregulator activity [GO:0003712]; histone H3-methyl-lysine-9 demethylase activity [GO:0032454]	nucleoplasm [GO:0005654]; histone deacetylase complex [GO:0000118]; chromatin [GO:0000785]
Nafisa_PRO3	Lysine-specific demethylase 3B	KDM3B	Q7LBC6	Q7LBC6	4.7518	0.1813	XT NP A	2023ms1276	response to cisplatin [GO:0072718]; cellular oxidant detoxification [GO:0098869]; regulation of transcription by RNA polymerase II [GO:0006357]; histone H3-K9 demethylation [GO:0033169]	antioxidant activity [GO:0016209]; metal ion binding [GO:0046872]; dioxygenase activity [GO:0051213]; chromatin DNA binding [GO:0031490]; transcription coregulator activity [GO:0003712]; histone H3-methyl-lysine-9 demethylase activity [GO:0032454]	nucleoplasm [GO:0005654]; histone deacetylase complex [GO:0000118]; chromatin [GO:0000785]
Nafisa_PRO2	Lysine-specific demethylase 3B	KDM3B	Q7LBC6	Q7LBC6	4.7704	0.2186	XT NP A	2023ms1276	response to cisplatin [GO:0072718]; cellular oxidant detoxification [GO:0098869]; regulation of transcription by RNA polymerase II [GO:0006357]; histone H3-K9 demethylation [GO:0033169]	antioxidant activity [GO:0016209]; metal ion binding [GO:0046872]; dioxygenase activity [GO:0051213]; chromatin DNA binding [GO:0031490]; transcription coregulator activity [GO:0003712]; histone H3-methyl-lysine-9 demethylase activity [GO:0032454]	nucleoplasm [GO:0005654]; histone deacetylase complex [GO:0000118]; chromatin [GO:0000785]
Nafisa_PRO1	Lysine-specific demethylase 3B	KDM3B	Q7LBC6	Q7LBC6	4.6987	0.1514	XT NP A	2023ms1276	response to cisplatin [GO:0072718]; cellular oxidant detoxification [GO:0098869]; regulation of transcription by RNA polymerase II [GO:0006357]; histone H3-K9 demethylation [GO:0033169]	antioxidant activity [GO:0016209]; metal ion binding [GO:0046872]; dioxygenase activity [GO:0051213]; chromatin DNA binding [GO:0031490]; transcription coregulator activity [GO:0003712]; histone H3-methyl-lysine-9 demethylase activity [GO:0032454]	nucleoplasm [GO:0005654]; histone deacetylase complex [GO:0000118]; chromatin [GO:0000785]
Nafisa_SEN7	Intraflagellar transport protein 88 homolog;Isoform of Q13099, Isoform 1 of Intraflagellar transport protein 88 homolog;Isoform of Q13099, Isoform 3 of Intraflagellar transport protein 88 homolog	IFT88;IFT88;IFT88	NA	Q13099;Q13099-1;Q13099-3	4.8236	0.2109	XT NP A	2023ms1276	cilium assembly [GO:0060271]; regulation of cilium assembly [GO:1902017]; regulation of autophagosome assembly [GO:2000785]; intraciliary transport [GO:0042073]; kidney development [GO:0001822]; inner ear receptor cell stereocilium organization [GO:0060122]; non-motile cilium assembly [GO:1905515]; ;	protein binding [GO:0005515]; kinesin binding [GO:0019894]; ;	centrosome [GO:0005813]; centriole [GO:0005814]; cytosol [GO:0005829]; cilium [GO:0005929]; motile cilium [GO:0031514]; ciliary basal body [GO:0036064]; sperm flagellum [GO:0036126]; ciliary tip [GO:0097542]; intraciliary transport particle B [GO:0030992]; ciliary base [GO:0097546]; non-motile cilium [GO:0097730]; ;
Nafisa_SEN6	Intraflagellar transport protein 88 homolog;Isoform of Q13099, Isoform 1 of Intraflagellar transport protein 88 homolog;Isoform of Q13099, Isoform 3 of Intraflagellar transport protein 88 homolog	IFT88;IFT88;IFT88	NA	Q13099;Q13099-1;Q13099-3	4.7937	0.1666	XT NP A	2023ms1276	cilium assembly [GO:0060271]; regulation of cilium assembly [GO:1902017]; regulation of autophagosome assembly [GO:2000785]; intraciliary transport [GO:0042073]; kidney development [GO:0001822]; inner ear receptor cell stereocilium organization [GO:0060122]; non-motile cilium assembly [GO:1905515]; ;	protein binding [GO:0005515]; kinesin binding [GO:0019894]; ;	centrosome [GO:0005813]; centriole [GO:0005814]; cytosol [GO:0005829]; cilium [GO:0005929]; motile cilium [GO:0031514]; ciliary basal body [GO:0036064]; sperm flagellum [GO:0036126]; ciliary tip [GO:0097542]; intraciliary transport particle B [GO:0030992]; ciliary base [GO:0097546]; non-motile cilium [GO:0097730]; ;
Nafisa_SEN5	Intraflagellar transport protein 88 homolog;Isoform of Q13099, Isoform 1 of Intraflagellar transport protein 88 homolog;Isoform of Q13099, Isoform 3 of Intraflagellar transport protein 88 homolog	IFT88;IFT88;IFT88	NA	Q13099;Q13099-1;Q13099-3	4.8527	0.1995	XT NP A	2023ms1276	cilium assembly [GO:0060271]; regulation of cilium assembly [GO:1902017]; regulation of autophagosome assembly [GO:2000785]; intraciliary transport [GO:0042073]; kidney development [GO:0001822]; inner ear receptor cell stereocilium organization [GO:0060122]; non-motile cilium assembly [GO:1905515]; ;	protein binding [GO:0005515]; kinesin binding [GO:0019894]; ;	centrosome [GO:0005813]; centriole [GO:0005814]; cytosol [GO:0005829]; cilium [GO:0005929]; motile cilium [GO:0031514]; ciliary basal body [GO:0036064]; sperm flagellum [GO:0036126]; ciliary tip [GO:0097542]; intraciliary transport particle B [GO:0030992]; ciliary base [GO:0097546]; non-motile cilium [GO:0097730]; ;
Nafisa_SEN4	Intraflagellar transport protein 88 homolog;Isoform of Q13099, Isoform 1 of Intraflagellar transport protein 88 homolog;Isoform of Q13099, Isoform 3 of Intraflagellar transport protein 88 homolog	IFT88;IFT88;IFT88	NA	Q13099;Q13099-1;Q13099-3	4.9698	0.3494	XT NP A	2023ms1276	cilium assembly [GO:0060271]; regulation of cilium assembly [GO:1902017]; regulation of autophagosome assembly [GO:2000785]; intraciliary transport [GO:0042073]; kidney development [GO:0001822]; inner ear receptor cell stereocilium organization [GO:0060122]; non-motile cilium assembly [GO:1905515]; ;	protein binding [GO:0005515]; kinesin binding [GO:0019894]; ;	centrosome [GO:0005813]; centriole [GO:0005814]; cytosol [GO:0005829]; cilium [GO:0005929]; motile cilium [GO:0031514]; ciliary basal body [GO:0036064]; sperm flagellum [GO:0036126]; ciliary tip [GO:0097542]; intraciliary transport particle B [GO:0030992]; ciliary base [GO:0097546]; non-motile cilium [GO:0097730]; ;
Nafisa_SEN3	Intraflagellar transport protein 88 homolog;Isoform of Q13099, Isoform 1 of Intraflagellar transport protein 88 homolog;Isoform of Q13099, Isoform 3 of Intraflagellar transport protein 88 homolog	IFT88;IFT88;IFT88	NA	Q13099;Q13099-1;Q13099-3	4.961	0.3414	XT NP A	2023ms1276	cilium assembly [GO:0060271]; regulation of cilium assembly [GO:1902017]; regulation of autophagosome assembly [GO:2000785]; intraciliary transport [GO:0042073]; kidney development [GO:0001822]; inner ear receptor cell stereocilium organization [GO:0060122]; non-motile cilium assembly [GO:1905515]; ;	protein binding [GO:0005515]; kinesin binding [GO:0019894]; ;	centrosome [GO:0005813]; centriole [GO:0005814]; cytosol [GO:0005829]; cilium [GO:0005929]; motile cilium [GO:0031514]; ciliary basal body [GO:0036064]; sperm flagellum [GO:0036126]; ciliary tip [GO:0097542]; intraciliary transport particle B [GO:0030992]; ciliary base [GO:0097546]; non-motile cilium [GO:0097730]; ;
Nafisa_SEN2	Intraflagellar transport protein 88 homolog;Isoform of Q13099, Isoform 1 of Intraflagellar transport protein 88 homolog;Isoform of Q13099, Isoform 3 of Intraflagellar transport protein 88 homolog	IFT88;IFT88;IFT88	NA	Q13099;Q13099-1;Q13099-3	4.8809	0.248	XT NP A	2023ms1276	cilium assembly [GO:0060271]; regulation of cilium assembly [GO:1902017]; regulation of autophagosome assembly [GO:2000785]; intraciliary transport [GO:0042073]; kidney development [GO:0001822]; inner ear receptor cell stereocilium organization [GO:0060122]; non-motile cilium assembly [GO:1905515]; ;	protein binding [GO:0005515]; kinesin binding [GO:0019894]; ;	centrosome [GO:0005813]; centriole [GO:0005814]; cytosol [GO:0005829]; cilium [GO:0005929]; motile cilium [GO:0031514]; ciliary basal body [GO:0036064]; sperm flagellum [GO:0036126]; ciliary tip [GO:0097542]; intraciliary transport particle B [GO:0030992]; ciliary base [GO:0097546]; non-motile cilium [GO:0097730]; ;
Nafisa_SEN1	Intraflagellar transport protein 88 homolog;Isoform of Q13099, Isoform 1 of Intraflagellar transport protein 88 homolog;Isoform of Q13099, Isoform 3 of Intraflagellar transport protein 88 homolog	IFT88;IFT88;IFT88	NA	Q13099;Q13099-1;Q13099-3	4.8668	0.2491	XT NP A	2023ms1276	cilium assembly [GO:0060271]; regulation of cilium assembly [GO:1902017]; regulation of autophagosome assembly [GO:2000785]; intraciliary transport [GO:0042073]; kidney development [GO:0001822]; inner ear receptor cell stereocilium organization [GO:0060122]; non-motile cilium assembly [GO:1905515]; ;	protein binding [GO:0005515]; kinesin binding [GO:0019894]; ;	centrosome [GO:0005813]; centriole [GO:0005814]; cytosol [GO:0005829]; cilium [GO:0005929]; motile cilium [GO:0031514]; ciliary basal body [GO:0036064]; sperm flagellum [GO:0036126]; ciliary tip [GO:0097542]; intraciliary transport particle B [GO:0030992]; ciliary base [GO:0097546]; non-motile cilium [GO:0097730]; ;
Nafisa_PRO7	Intraflagellar transport protein 88 homolog;Isoform of Q13099, Isoform 1 of Intraflagellar transport protein 88 homolog;Isoform of Q13099, Isoform 3 of Intraflagellar transport protein 88 homolog	IFT88;IFT88;IFT88	NA	Q13099;Q13099-1;Q13099-3	4.9161	0.3612	XT NP A	2023ms1276	cilium assembly [GO:0060271]; regulation of cilium assembly [GO:1902017]; regulation of autophagosome assembly [GO:2000785]; intraciliary transport [GO:0042073]; kidney development [GO:0001822]; inner ear receptor cell stereocilium organization [GO:0060122]; non-motile cilium assembly [GO:1905515]; ;	protein binding [GO:0005515]; kinesin binding [GO:0019894]; ;	centrosome [GO:0005813]; centriole [GO:0005814]; cytosol [GO:0005829]; cilium [GO:0005929]; motile cilium [GO:0031514]; ciliary basal body [GO:0036064]; sperm flagellum [GO:0036126]; ciliary tip [GO:0097542]; intraciliary transport particle B [GO:0030992]; ciliary base [GO:0097546]; non-motile cilium [GO:0097730]; ;
Nafisa_PRO6	Intraflagellar transport protein 88 homolog;Isoform of Q13099, Isoform 1 of Intraflagellar transport protein 88 homolog;Isoform of Q13099, Isoform 3 of Intraflagellar transport protein 88 homolog	IFT88;IFT88;IFT88	NA	Q13099;Q13099-1;Q13099-3	4.8124	0.2673	XT NP A	2023ms1276	cilium assembly [GO:0060271]; regulation of cilium assembly [GO:1902017]; regulation of autophagosome assembly [GO:2000785]; intraciliary transport [GO:0042073]; kidney development [GO:0001822]; inner ear receptor cell stereocilium organization [GO:0060122]; non-motile cilium assembly [GO:1905515]; ;	protein binding [GO:0005515]; kinesin binding [GO:0019894]; ;	centrosome [GO:0005813]; centriole [GO:0005814]; cytosol [GO:0005829]; cilium [GO:0005929]; motile cilium [GO:0031514]; ciliary basal body [GO:0036064]; sperm flagellum [GO:0036126]; ciliary tip [GO:0097542]; intraciliary transport particle B [GO:0030992]; ciliary base [GO:0097546]; non-motile cilium [GO:0097730]; ;
Nafisa_PRO3	Intraflagellar transport protein 88 homolog;Isoform of Q13099, Isoform 1 of Intraflagellar transport protein 88 homolog;Isoform of Q13099, Isoform 3 of Intraflagellar transport protein 88 homolog	IFT88;IFT88;IFT88	NA	Q13099;Q13099-1;Q13099-3	4.911	0.3405	XT NP A	2023ms1276	cilium assembly [GO:0060271]; regulation of cilium assembly [GO:1902017]; regulation of autophagosome assembly [GO:2000785]; intraciliary transport [GO:0042073]; kidney development [GO:0001822]; inner ear receptor cell stereocilium organization [GO:0060122]; non-motile cilium assembly [GO:1905515]; ;	protein binding [GO:0005515]; kinesin binding [GO:0019894]; ;	centrosome [GO:0005813]; centriole [GO:0005814]; cytosol [GO:0005829]; cilium [GO:0005929]; motile cilium [GO:0031514]; ciliary basal body [GO:0036064]; sperm flagellum [GO:0036126]; ciliary tip [GO:0097542]; intraciliary transport particle B [GO:0030992]; ciliary base [GO:0097546]; non-motile cilium [GO:0097730]; ;
Nafisa_PRO2	Intraflagellar transport protein 88 homolog;Isoform of Q13099, Isoform 1 of Intraflagellar transport protein 88 homolog;Isoform of Q13099, Isoform 3 of Intraflagellar transport protein 88 homolog	IFT88;IFT88;IFT88	NA	Q13099;Q13099-1;Q13099-3	4.7956	0.2438	XT NP A	2023ms1276	cilium assembly [GO:0060271]; regulation of cilium assembly [GO:1902017]; regulation of autophagosome assembly [GO:2000785]; intraciliary transport [GO:0042073]; kidney development [GO:0001822]; inner ear receptor cell stereocilium organization [GO:0060122]; non-motile cilium assembly [GO:1905515]; ;	protein binding [GO:0005515]; kinesin binding [GO:0019894]; ;	centrosome [GO:0005813]; centriole [GO:0005814]; cytosol [GO:0005829]; cilium [GO:0005929]; motile cilium [GO:0031514]; ciliary basal body [GO:0036064]; sperm flagellum [GO:0036126]; ciliary tip [GO:0097542]; intraciliary transport particle B [GO:0030992]; ciliary base [GO:0097546]; non-motile cilium [GO:0097730]; ;
Nafisa_PRO1	Intraflagellar transport protein 88 homolog;Isoform of Q13099, Isoform 1 of Intraflagellar transport protein 88 homolog;Isoform of Q13099, Isoform 3 of Intraflagellar transport protein 88 homolog	IFT88;IFT88;IFT88	NA	Q13099;Q13099-1;Q13099-3	4.8302	0.283	XT NP A	2023ms1276	cilium assembly [GO:0060271]; regulation of cilium assembly [GO:1902017]; regulation of autophagosome assembly [GO:2000785]; intraciliary transport [GO:0042073]; kidney development [GO:0001822]; inner ear receptor cell stereocilium organization [GO:0060122]; non-motile cilium assembly [GO:1905515]; ;	protein binding [GO:0005515]; kinesin binding [GO:0019894]; ;	centrosome [GO:0005813]; centriole [GO:0005814]; cytosol [GO:0005829]; cilium [GO:0005929]; motile cilium [GO:0031514]; ciliary basal body [GO:0036064]; sperm flagellum [GO:0036126]; ciliary tip [GO:0097542]; intraciliary transport particle B [GO:0030992]; ciliary base [GO:0097546]; non-motile cilium [GO:0097730]; ;
Nafisa_SEN7	Histone-lysine N-methyltransferase EZH2	EZH2	Q15910	Q15910	4.8423	0.2295	XT NP A	2023ms1276	negative regulation of transcription by RNA polymerase II [GO:0000122]; DNA methylation [GO:0006306]; chromatin organization [GO:0006325]; chromatin silencing at telomere [GO:0006348]; regulation of transcription, DNA-templated [GO:0006355]; positive regulation of cell population proliferation [GO:0008284]; positive regulation of epithelial to mesenchymal transition [GO:0010718]; regulation of gliogenesis [GO:0014013]; skeletal muscle satellite cell maintenance involved in skeletal muscle regeneration [GO:0014834]; cardiac muscle hypertrophy in response to stress [GO:0014898]; histone methylation [GO:0016571]; cerebellar cortex development [GO:0021695]; hippocampus development [GO:0021766]; B cell differentiation [GO:0030183]; response to estradiol [GO:0032355]; negative regulation of transcription elongation from RNA polymerase II promoter [GO:0034244]; cellular response to trichostatin A [GO:0035984]; hepatocyte homeostasis [GO:0036333]; regulation of circadian rhythm [GO:0042752]; positive regulation of MAP kinase activity [GO:0043406]; negative regulation of DNA-binding transcription factor activity [GO:0043433]; positive regulation of GTPase activity [GO:0043547]; negative regulation of epidermal cell differentiation [GO:0045605]; negative regulation of gene expression, epigenetic [GO:0045814]; negative regulation of transcription, DNA-templated [GO:0045892]; negative regulation of retinoic acid receptor signaling pathway [GO:0048387]; cell development [GO:0048468]; rhythmic process [GO:0048511]; negative regulation of striated muscle cell differentiation [GO:0051154]; synaptic transmission, GABAergic [GO:0051932]; cellular response to hydrogen peroxide [GO:0070301]; G1 to G0 transition [GO:0070314]; histone H3-K27 methylation [GO:0070734]; protein localization to chromatin [GO:0071168]; positive regulation of protein serine/threonine kinase activity [GO:0071902]; liver regeneration [GO:0097421]; histone H3-K27 trimethylation [GO:0098532]; positive regulation of dendrite development [GO:1900006]; negative regulation of cytokine production involved in inflammatory response [GO:1900016]; positive regulation of cell cycle G1/S phase transition [GO:1902808]; response to tetrachloromethane [GO:1904772]; negative regulation of G1/S transition of mitotic cell cycle [GO:2000134]	RNA polymerase II cis-regulatory region sequence-specific DNA binding [GO:0000978]; RNA polymerase II core promoter sequence-specific DNA binding [GO:0000979]; transcription corepressor binding [GO:0001222]; chromatin binding [GO:0003682]; transcription corepressor activity [GO:0003714]; protein binding [GO:0005515]; protein-lysine N-methyltransferase activity [GO:0016279]; histone-lysine N-methyltransferase activity [GO:0018024]; chromatin DNA binding [GO:0031490]; histone methyltransferase activity [GO:0042054]; ribonucleoprotein complex binding [GO:0043021]; histone methyltransferase activity (H3-K27 specific) [GO:0046976]; primary miRNA binding [GO:0070878]; promoter-specific chromatin binding [GO:1990841]	chromatin [GO:0000785]; nucleus [GO:0005634]; nucleoplasm [GO:0005654]; cytoplasm [GO:0005737]; pronucleus [GO:0045120]; synapse [GO:0045202]; chromosome, telomeric region [GO:0000781]; chromatin silencing complex [GO:0005677]; ESC/E(Z) complex [GO:0035098]
Nafisa_SEN6	Histone-lysine N-methyltransferase EZH2	EZH2	Q15910	Q15910	4.9376	0.3105	XT NP A	2023ms1276	negative regulation of transcription by RNA polymerase II [GO:0000122]; DNA methylation [GO:0006306]; chromatin organization [GO:0006325]; chromatin silencing at telomere [GO:0006348]; regulation of transcription, DNA-templated [GO:0006355]; positive regulation of cell population proliferation [GO:0008284]; positive regulation of epithelial to mesenchymal transition [GO:0010718]; regulation of gliogenesis [GO:0014013]; skeletal muscle satellite cell maintenance involved in skeletal muscle regeneration [GO:0014834]; cardiac muscle hypertrophy in response to stress [GO:0014898]; histone methylation [GO:0016571]; cerebellar cortex development [GO:0021695]; hippocampus development [GO:0021766]; B cell differentiation [GO:0030183]; response to estradiol [GO:0032355]; negative regulation of transcription elongation from RNA polymerase II promoter [GO:0034244]; cellular response to trichostatin A [GO:0035984]; hepatocyte homeostasis [GO:0036333]; regulation of circadian rhythm [GO:0042752]; positive regulation of MAP kinase activity [GO:0043406]; negative regulation of DNA-binding transcription factor activity [GO:0043433]; positive regulation of GTPase activity [GO:0043547]; negative regulation of epidermal cell differentiation [GO:0045605]; negative regulation of gene expression, epigenetic [GO:0045814]; negative regulation of transcription, DNA-templated [GO:0045892]; negative regulation of retinoic acid receptor signaling pathway [GO:0048387]; cell development [GO:0048468]; rhythmic process [GO:0048511]; negative regulation of striated muscle cell differentiation [GO:0051154]; synaptic transmission, GABAergic [GO:0051932]; cellular response to hydrogen peroxide [GO:0070301]; G1 to G0 transition [GO:0070314]; histone H3-K27 methylation [GO:0070734]; protein localization to chromatin [GO:0071168]; positive regulation of protein serine/threonine kinase activity [GO:0071902]; liver regeneration [GO:0097421]; histone H3-K27 trimethylation [GO:0098532]; positive regulation of dendrite development [GO:1900006]; negative regulation of cytokine production involved in inflammatory response [GO:1900016]; positive regulation of cell cycle G1/S phase transition [GO:1902808]; response to tetrachloromethane [GO:1904772]; negative regulation of G1/S transition of mitotic cell cycle [GO:2000134]	RNA polymerase II cis-regulatory region sequence-specific DNA binding [GO:0000978]; RNA polymerase II core promoter sequence-specific DNA binding [GO:0000979]; transcription corepressor binding [GO:0001222]; chromatin binding [GO:0003682]; transcription corepressor activity [GO:0003714]; protein binding [GO:0005515]; protein-lysine N-methyltransferase activity [GO:0016279]; histone-lysine N-methyltransferase activity [GO:0018024]; chromatin DNA binding [GO:0031490]; histone methyltransferase activity [GO:0042054]; ribonucleoprotein complex binding [GO:0043021]; histone methyltransferase activity (H3-K27 specific) [GO:0046976]; primary miRNA binding [GO:0070878]; promoter-specific chromatin binding [GO:1990841]	chromatin [GO:0000785]; nucleus [GO:0005634]; nucleoplasm [GO:0005654]; cytoplasm [GO:0005737]; pronucleus [GO:0045120]; synapse [GO:0045202]; chromosome, telomeric region [GO:0000781]; chromatin silencing complex [GO:0005677]; ESC/E(Z) complex [GO:0035098]
Nafisa_SEN5	Histone-lysine N-methyltransferase EZH2	EZH2	Q15910	Q15910	4.8997	0.2466	XT NP A	2023ms1276	negative regulation of transcription by RNA polymerase II [GO:0000122]; DNA methylation [GO:0006306]; chromatin organization [GO:0006325]; chromatin silencing at telomere [GO:0006348]; regulation of transcription, DNA-templated [GO:0006355]; positive regulation of cell population proliferation [GO:0008284]; positive regulation of epithelial to mesenchymal transition [GO:0010718]; regulation of gliogenesis [GO:0014013]; skeletal muscle satellite cell maintenance involved in skeletal muscle regeneration [GO:0014834]; cardiac muscle hypertrophy in response to stress [GO:0014898]; histone methylation [GO:0016571]; cerebellar cortex development [GO:0021695]; hippocampus development [GO:0021766]; B cell differentiation [GO:0030183]; response to estradiol [GO:0032355]; negative regulation of transcription elongation from RNA polymerase II promoter [GO:0034244]; cellular response to trichostatin A [GO:0035984]; hepatocyte homeostasis [GO:0036333]; regulation of circadian rhythm [GO:0042752]; positive regulation of MAP kinase activity [GO:0043406]; negative regulation of DNA-binding transcription factor activity [GO:0043433]; positive regulation of GTPase activity [GO:0043547]; negative regulation of epidermal cell differentiation [GO:0045605]; negative regulation of gene expression, epigenetic [GO:0045814]; negative regulation of transcription, DNA-templated [GO:0045892]; negative regulation of retinoic acid receptor signaling pathway [GO:0048387]; cell development [GO:0048468]; rhythmic process [GO:0048511]; negative regulation of striated muscle cell differentiation [GO:0051154]; synaptic transmission, GABAergic [GO:0051932]; cellular response to hydrogen peroxide [GO:0070301]; G1 to G0 transition [GO:0070314]; histone H3-K27 methylation [GO:0070734]; protein localization to chromatin [GO:0071168]; positive regulation of protein serine/threonine kinase activity [GO:0071902]; liver regeneration [GO:0097421]; histone H3-K27 trimethylation [GO:0098532]; positive regulation of dendrite development [GO:1900006]; negative regulation of cytokine production involved in inflammatory response [GO:1900016]; positive regulation of cell cycle G1/S phase transition [GO:1902808]; response to tetrachloromethane [GO:1904772]; negative regulation of G1/S transition of mitotic cell cycle [GO:2000134]	RNA polymerase II cis-regulatory region sequence-specific DNA binding [GO:0000978]; RNA polymerase II core promoter sequence-specific DNA binding [GO:0000979]; transcription corepressor binding [GO:0001222]; chromatin binding [GO:0003682]; transcription corepressor activity [GO:0003714]; protein binding [GO:0005515]; protein-lysine N-methyltransferase activity [GO:0016279]; histone-lysine N-methyltransferase activity [GO:0018024]; chromatin DNA binding [GO:0031490]; histone methyltransferase activity [GO:0042054]; ribonucleoprotein complex binding [GO:0043021]; histone methyltransferase activity (H3-K27 specific) [GO:0046976]; primary miRNA binding [GO:0070878]; promoter-specific chromatin binding [GO:1990841]	chromatin [GO:0000785]; nucleus [GO:0005634]; nucleoplasm [GO:0005654]; cytoplasm [GO:0005737]; pronucleus [GO:0045120]; synapse [GO:0045202]; chromosome, telomeric region [GO:0000781]; chromatin silencing complex [GO:0005677]; ESC/E(Z) complex [GO:0035098]
Nafisa_SEN4	Histone-lysine N-methyltransferase EZH2	EZH2	Q15910	Q15910	4.8412	0.2208	XT NP A	2023ms1276	negative regulation of transcription by RNA polymerase II [GO:0000122]; DNA methylation [GO:0006306]; chromatin organization [GO:0006325]; chromatin silencing at telomere [GO:0006348]; regulation of transcription, DNA-templated [GO:0006355]; positive regulation of cell population proliferation [GO:0008284]; positive regulation of epithelial to mesenchymal transition [GO:0010718]; regulation of gliogenesis [GO:0014013]; skeletal muscle satellite cell maintenance involved in skeletal muscle regeneration [GO:0014834]; cardiac muscle hypertrophy in response to stress [GO:0014898]; histone methylation [GO:0016571]; cerebellar cortex development [GO:0021695]; hippocampus development [GO:0021766]; B cell differentiation [GO:0030183]; response to estradiol [GO:0032355]; negative regulation of transcription elongation from RNA polymerase II promoter [GO:0034244]; cellular response to trichostatin A [GO:0035984]; hepatocyte homeostasis [GO:0036333]; regulation of circadian rhythm [GO:0042752]; positive regulation of MAP kinase activity [GO:0043406]; negative regulation of DNA-binding transcription factor activity [GO:0043433]; positive regulation of GTPase activity [GO:0043547]; negative regulation of epidermal cell differentiation [GO:0045605]; negative regulation of gene expression, epigenetic [GO:0045814]; negative regulation of transcription, DNA-templated [GO:0045892]; negative regulation of retinoic acid receptor signaling pathway [GO:0048387]; cell development [GO:0048468]; rhythmic process [GO:0048511]; negative regulation of striated muscle cell differentiation [GO:0051154]; synaptic transmission, GABAergic [GO:0051932]; cellular response to hydrogen peroxide [GO:0070301]; G1 to G0 transition [GO:0070314]; histone H3-K27 methylation [GO:0070734]; protein localization to chromatin [GO:0071168]; positive regulation of protein serine/threonine kinase activity [GO:0071902]; liver regeneration [GO:0097421]; histone H3-K27 trimethylation [GO:0098532]; positive regulation of dendrite development [GO:1900006]; negative regulation of cytokine production involved in inflammatory response [GO:1900016]; positive regulation of cell cycle G1/S phase transition [GO:1902808]; response to tetrachloromethane [GO:1904772]; negative regulation of G1/S transition of mitotic cell cycle [GO:2000134]	RNA polymerase II cis-regulatory region sequence-specific DNA binding [GO:0000978]; RNA polymerase II core promoter sequence-specific DNA binding [GO:0000979]; transcription corepressor binding [GO:0001222]; chromatin binding [GO:0003682]; transcription corepressor activity [GO:0003714]; protein binding [GO:0005515]; protein-lysine N-methyltransferase activity [GO:0016279]; histone-lysine N-methyltransferase activity [GO:0018024]; chromatin DNA binding [GO:0031490]; histone methyltransferase activity [GO:0042054]; ribonucleoprotein complex binding [GO:0043021]; histone methyltransferase activity (H3-K27 specific) [GO:0046976]; primary miRNA binding [GO:0070878]; promoter-specific chromatin binding [GO:1990841]	chromatin [GO:0000785]; nucleus [GO:0005634]; nucleoplasm [GO:0005654]; cytoplasm [GO:0005737]; pronucleus [GO:0045120]; synapse [GO:0045202]; chromosome, telomeric region [GO:0000781]; chromatin silencing complex [GO:0005677]; ESC/E(Z) complex [GO:0035098]
Nafisa_SEN3	Histone-lysine N-methyltransferase EZH2	EZH2	Q15910	Q15910	4.8594	0.2397	XT NP A	2023ms1276	negative regulation of transcription by RNA polymerase II [GO:0000122]; DNA methylation [GO:0006306]; chromatin organization [GO:0006325]; chromatin silencing at telomere [GO:0006348]; regulation of transcription, DNA-templated [GO:0006355]; positive regulation of cell population proliferation [GO:0008284]; positive regulation of epithelial to mesenchymal transition [GO:0010718]; regulation of gliogenesis [GO:0014013]; skeletal muscle satellite cell maintenance involved in skeletal muscle regeneration [GO:0014834]; cardiac muscle hypertrophy in response to stress [GO:0014898]; histone methylation [GO:0016571]; cerebellar cortex development [GO:0021695]; hippocampus development [GO:0021766]; B cell differentiation [GO:0030183]; response to estradiol [GO:0032355]; negative regulation of transcription elongation from RNA polymerase II promoter [GO:0034244]; cellular response to trichostatin A [GO:0035984]; hepatocyte homeostasis [GO:0036333]; regulation of circadian rhythm [GO:0042752]; positive regulation of MAP kinase activity [GO:0043406]; negative regulation of DNA-binding transcription factor activity [GO:0043433]; positive regulation of GTPase activity [GO:0043547]; negative regulation of epidermal cell differentiation [GO:0045605]; negative regulation of gene expression, epigenetic [GO:0045814]; negative regulation of transcription, DNA-templated [GO:0045892]; negative regulation of retinoic acid receptor signaling pathway [GO:0048387]; cell development [GO:0048468]; rhythmic process [GO:0048511]; negative regulation of striated muscle cell differentiation [GO:0051154]; synaptic transmission, GABAergic [GO:0051932]; cellular response to hydrogen peroxide [GO:0070301]; G1 to G0 transition [GO:0070314]; histone H3-K27 methylation [GO:0070734]; protein localization to chromatin [GO:0071168]; positive regulation of protein serine/threonine kinase activity [GO:0071902]; liver regeneration [GO:0097421]; histone H3-K27 trimethylation [GO:0098532]; positive regulation of dendrite development [GO:1900006]; negative regulation of cytokine production involved in inflammatory response [GO:1900016]; positive regulation of cell cycle G1/S phase transition [GO:1902808]; response to tetrachloromethane [GO:1904772]; negative regulation of G1/S transition of mitotic cell cycle [GO:2000134]	RNA polymerase II cis-regulatory region sequence-specific DNA binding [GO:0000978]; RNA polymerase II core promoter sequence-specific DNA binding [GO:0000979]; transcription corepressor binding [GO:0001222]; chromatin binding [GO:0003682]; transcription corepressor activity [GO:0003714]; protein binding [GO:0005515]; protein-lysine N-methyltransferase activity [GO:0016279]; histone-lysine N-methyltransferase activity [GO:0018024]; chromatin DNA binding [GO:0031490]; histone methyltransferase activity [GO:0042054]; ribonucleoprotein complex binding [GO:0043021]; histone methyltransferase activity (H3-K27 specific) [GO:0046976]; primary miRNA binding [GO:0070878]; promoter-specific chromatin binding [GO:1990841]	chromatin [GO:0000785]; nucleus [GO:0005634]; nucleoplasm [GO:0005654]; cytoplasm [GO:0005737]; pronucleus [GO:0045120]; synapse [GO:0045202]; chromosome, telomeric region [GO:0000781]; chromatin silencing complex [GO:0005677]; ESC/E(Z) complex [GO:0035098]
Nafisa_SEN2	Histone-lysine N-methyltransferase EZH2	EZH2	Q15910	Q15910	4.9793	0.3464	XT NP A	2023ms1276	negative regulation of transcription by RNA polymerase II [GO:0000122]; DNA methylation [GO:0006306]; chromatin organization [GO:0006325]; chromatin silencing at telomere [GO:0006348]; regulation of transcription, DNA-templated [GO:0006355]; positive regulation of cell population proliferation [GO:0008284]; positive regulation of epithelial to mesenchymal transition [GO:0010718]; regulation of gliogenesis [GO:0014013]; skeletal muscle satellite cell maintenance involved in skeletal muscle regeneration [GO:0014834]; cardiac muscle hypertrophy in response to stress [GO:0014898]; histone methylation [GO:0016571]; cerebellar cortex development [GO:0021695]; hippocampus development [GO:0021766]; B cell differentiation [GO:0030183]; response to estradiol [GO:0032355]; negative regulation of transcription elongation from RNA polymerase II promoter [GO:0034244]; cellular response to trichostatin A [GO:0035984]; hepatocyte homeostasis [GO:0036333]; regulation of circadian rhythm [GO:0042752]; positive regulation of MAP kinase activity [GO:0043406]; negative regulation of DNA-binding transcription factor activity [GO:0043433]; positive regulation of GTPase activity [GO:0043547]; negative regulation of epidermal cell differentiation [GO:0045605]; negative regulation of gene expression, epigenetic [GO:0045814]; negative regulation of transcription, DNA-templated [GO:0045892]; negative regulation of retinoic acid receptor signaling pathway [GO:0048387]; cell development [GO:0048468]; rhythmic process [GO:0048511]; negative regulation of striated muscle cell differentiation [GO:0051154]; synaptic transmission, GABAergic [GO:0051932]; cellular response to hydrogen peroxide [GO:0070301]; G1 to G0 transition [GO:0070314]; histone H3-K27 methylation [GO:0070734]; protein localization to chromatin [GO:0071168]; positive regulation of protein serine/threonine kinase activity [GO:0071902]; liver regeneration [GO:0097421]; histone H3-K27 trimethylation [GO:0098532]; positive regulation of dendrite development [GO:1900006]; negative regulation of cytokine production involved in inflammatory response [GO:1900016]; positive regulation of cell cycle G1/S phase transition [GO:1902808]; response to tetrachloromethane [GO:1904772]; negative regulation of G1/S transition of mitotic cell cycle [GO:2000134]	RNA polymerase II cis-regulatory region sequence-specific DNA binding [GO:0000978]; RNA polymerase II core promoter sequence-specific DNA binding [GO:0000979]; transcription corepressor binding [GO:0001222]; chromatin binding [GO:0003682]; transcription corepressor activity [GO:0003714]; protein binding [GO:0005515]; protein-lysine N-methyltransferase activity [GO:0016279]; histone-lysine N-methyltransferase activity [GO:0018024]; chromatin DNA binding [GO:0031490]; histone methyltransferase activity [GO:0042054]; ribonucleoprotein complex binding [GO:0043021]; histone methyltransferase activity (H3-K27 specific) [GO:0046976]; primary miRNA binding [GO:0070878]; promoter-specific chromatin binding [GO:1990841]	chromatin [GO:0000785]; nucleus [GO:0005634]; nucleoplasm [GO:0005654]; cytoplasm [GO:0005737]; pronucleus [GO:0045120]; synapse [GO:0045202]; chromosome, telomeric region [GO:0000781]; chromatin silencing complex [GO:0005677]; ESC/E(Z) complex [GO:0035098]
Nafisa_SEN1	Histone-lysine N-methyltransferase EZH2	EZH2	Q15910	Q15910	4.8842	0.2665	XT NP A	2023ms1276	negative regulation of transcription by RNA polymerase II [GO:0000122]; DNA methylation [GO:0006306]; chromatin organization [GO:0006325]; chromatin silencing at telomere [GO:0006348]; regulation of transcription, DNA-templated [GO:0006355]; positive regulation of cell population proliferation [GO:0008284]; positive regulation of epithelial to mesenchymal transition [GO:0010718]; regulation of gliogenesis [GO:0014013]; skeletal muscle satellite cell maintenance involved in skeletal muscle regeneration [GO:0014834]; cardiac muscle hypertrophy in response to stress [GO:0014898]; histone methylation [GO:0016571]; cerebellar cortex development [GO:0021695]; hippocampus development [GO:0021766]; B cell differentiation [GO:0030183]; response to estradiol [GO:0032355]; negative regulation of transcription elongation from RNA polymerase II promoter [GO:0034244]; cellular response to trichostatin A [GO:0035984]; hepatocyte homeostasis [GO:0036333]; regulation of circadian rhythm [GO:0042752]; positive regulation of MAP kinase activity [GO:0043406]; negative regulation of DNA-binding transcription factor activity [GO:0043433]; positive regulation of GTPase activity [GO:0043547]; negative regulation of epidermal cell differentiation [GO:0045605]; negative regulation of gene expression, epigenetic [GO:0045814]; negative regulation of transcription, DNA-templated [GO:0045892]; negative regulation of retinoic acid receptor signaling pathway [GO:0048387]; cell development [GO:0048468]; rhythmic process [GO:0048511]; negative regulation of striated muscle cell differentiation [GO:0051154]; synaptic transmission, GABAergic [GO:0051932]; cellular response to hydrogen peroxide [GO:0070301]; G1 to G0 transition [GO:0070314]; histone H3-K27 methylation [GO:0070734]; protein localization to chromatin [GO:0071168]; positive regulation of protein serine/threonine kinase activity [GO:0071902]; liver regeneration [GO:0097421]; histone H3-K27 trimethylation [GO:0098532]; positive regulation of dendrite development [GO:1900006]; negative regulation of cytokine production involved in inflammatory response [GO:1900016]; positive regulation of cell cycle G1/S phase transition [GO:1902808]; response to tetrachloromethane [GO:1904772]; negative regulation of G1/S transition of mitotic cell cycle [GO:2000134]	RNA polymerase II cis-regulatory region sequence-specific DNA binding [GO:0000978]; RNA polymerase II core promoter sequence-specific DNA binding [GO:0000979]; transcription corepressor binding [GO:0001222]; chromatin binding [GO:0003682]; transcription corepressor activity [GO:0003714]; protein binding [GO:0005515]; protein-lysine N-methyltransferase activity [GO:0016279]; histone-lysine N-methyltransferase activity [GO:0018024]; chromatin DNA binding [GO:0031490]; histone methyltransferase activity [GO:0042054]; ribonucleoprotein complex binding [GO:0043021]; histone methyltransferase activity (H3-K27 specific) [GO:0046976]; primary miRNA binding [GO:0070878]; promoter-specific chromatin binding [GO:1990841]	chromatin [GO:0000785]; nucleus [GO:0005634]; nucleoplasm [GO:0005654]; cytoplasm [GO:0005737]; pronucleus [GO:0045120]; synapse [GO:0045202]; chromosome, telomeric region [GO:0000781]; chromatin silencing complex [GO:0005677]; ESC/E(Z) complex [GO:0035098]
Nafisa_PRO7	Histone-lysine N-methyltransferase EZH2	EZH2	Q15910	Q15910	4.3844	-0.1705	XT NP A	2023ms1276	negative regulation of transcription by RNA polymerase II [GO:0000122]; DNA methylation [GO:0006306]; chromatin organization [GO:0006325]; chromatin silencing at telomere [GO:0006348]; regulation of transcription, DNA-templated [GO:0006355]; positive regulation of cell population proliferation [GO:0008284]; positive regulation of epithelial to mesenchymal transition [GO:0010718]; regulation of gliogenesis [GO:0014013]; skeletal muscle satellite cell maintenance involved in skeletal muscle regeneration [GO:0014834]; cardiac muscle hypertrophy in response to stress [GO:0014898]; histone methylation [GO:0016571]; cerebellar cortex development [GO:0021695]; hippocampus development [GO:0021766]; B cell differentiation [GO:0030183]; response to estradiol [GO:0032355]; negative regulation of transcription elongation from RNA polymerase II promoter [GO:0034244]; cellular response to trichostatin A [GO:0035984]; hepatocyte homeostasis [GO:0036333]; regulation of circadian rhythm [GO:0042752]; positive regulation of MAP kinase activity [GO:0043406]; negative regulation of DNA-binding transcription factor activity [GO:0043433]; positive regulation of GTPase activity [GO:0043547]; negative regulation of epidermal cell differentiation [GO:0045605]; negative regulation of gene expression, epigenetic [GO:0045814]; negative regulation of transcription, DNA-templated [GO:0045892]; negative regulation of retinoic acid receptor signaling pathway [GO:0048387]; cell development [GO:0048468]; rhythmic process [GO:0048511]; negative regulation of striated muscle cell differentiation [GO:0051154]; synaptic transmission, GABAergic [GO:0051932]; cellular response to hydrogen peroxide [GO:0070301]; G1 to G0 transition [GO:0070314]; histone H3-K27 methylation [GO:0070734]; protein localization to chromatin [GO:0071168]; positive regulation of protein serine/threonine kinase activity [GO:0071902]; liver regeneration [GO:0097421]; histone H3-K27 trimethylation [GO:0098532]; positive regulation of dendrite development [GO:1900006]; negative regulation of cytokine production involved in inflammatory response [GO:1900016]; positive regulation of cell cycle G1/S phase transition [GO:1902808]; response to tetrachloromethane [GO:1904772]; negative regulation of G1/S transition of mitotic cell cycle [GO:2000134]	RNA polymerase II cis-regulatory region sequence-specific DNA binding [GO:0000978]; RNA polymerase II core promoter sequence-specific DNA binding [GO:0000979]; transcription corepressor binding [GO:0001222]; chromatin binding [GO:0003682]; transcription corepressor activity [GO:0003714]; protein binding [GO:0005515]; protein-lysine N-methyltransferase activity [GO:0016279]; histone-lysine N-methyltransferase activity [GO:0018024]; chromatin DNA binding [GO:0031490]; histone methyltransferase activity [GO:0042054]; ribonucleoprotein complex binding [GO:0043021]; histone methyltransferase activity (H3-K27 specific) [GO:0046976]; primary miRNA binding [GO:0070878]; promoter-specific chromatin binding [GO:1990841]	chromatin [GO:0000785]; nucleus [GO:0005634]; nucleoplasm [GO:0005654]; cytoplasm [GO:0005737]; pronucleus [GO:0045120]; synapse [GO:0045202]; chromosome, telomeric region [GO:0000781]; chromatin silencing complex [GO:0005677]; ESC/E(Z) complex [GO:0035098]
Nafisa_PRO6	Histone-lysine N-methyltransferase EZH2	EZH2	Q15910	Q15910	4.4107	-0.1344	XT NP A	2023ms1276	negative regulation of transcription by RNA polymerase II [GO:0000122]; DNA methylation [GO:0006306]; chromatin organization [GO:0006325]; chromatin silencing at telomere [GO:0006348]; regulation of transcription, DNA-templated [GO:0006355]; positive regulation of cell population proliferation [GO:0008284]; positive regulation of epithelial to mesenchymal transition [GO:0010718]; regulation of gliogenesis [GO:0014013]; skeletal muscle satellite cell maintenance involved in skeletal muscle regeneration [GO:0014834]; cardiac muscle hypertrophy in response to stress [GO:0014898]; histone methylation [GO:0016571]; cerebellar cortex development [GO:0021695]; hippocampus development [GO:0021766]; B cell differentiation [GO:0030183]; response to estradiol [GO:0032355]; negative regulation of transcription elongation from RNA polymerase II promoter [GO:0034244]; cellular response to trichostatin A [GO:0035984]; hepatocyte homeostasis [GO:0036333]; regulation of circadian rhythm [GO:0042752]; positive regulation of MAP kinase activity [GO:0043406]; negative regulation of DNA-binding transcription factor activity [GO:0043433]; positive regulation of GTPase activity [GO:0043547]; negative regulation of epidermal cell differentiation [GO:0045605]; negative regulation of gene expression, epigenetic [GO:0045814]; negative regulation of transcription, DNA-templated [GO:0045892]; negative regulation of retinoic acid receptor signaling pathway [GO:0048387]; cell development [GO:0048468]; rhythmic process [GO:0048511]; negative regulation of striated muscle cell differentiation [GO:0051154]; synaptic transmission, GABAergic [GO:0051932]; cellular response to hydrogen peroxide [GO:0070301]; G1 to G0 transition [GO:0070314]; histone H3-K27 methylation [GO:0070734]; protein localization to chromatin [GO:0071168]; positive regulation of protein serine/threonine kinase activity [GO:0071902]; liver regeneration [GO:0097421]; histone H3-K27 trimethylation [GO:0098532]; positive regulation of dendrite development [GO:1900006]; negative regulation of cytokine production involved in inflammatory response [GO:1900016]; positive regulation of cell cycle G1/S phase transition [GO:1902808]; response to tetrachloromethane [GO:1904772]; negative regulation of G1/S transition of mitotic cell cycle [GO:2000134]	RNA polymerase II cis-regulatory region sequence-specific DNA binding [GO:0000978]; RNA polymerase II core promoter sequence-specific DNA binding [GO:0000979]; transcription corepressor binding [GO:0001222]; chromatin binding [GO:0003682]; transcription corepressor activity [GO:0003714]; protein binding [GO:0005515]; protein-lysine N-methyltransferase activity [GO:0016279]; histone-lysine N-methyltransferase activity [GO:0018024]; chromatin DNA binding [GO:0031490]; histone methyltransferase activity [GO:0042054]; ribonucleoprotein complex binding [GO:0043021]; histone methyltransferase activity (H3-K27 specific) [GO:0046976]; primary miRNA binding [GO:0070878]; promoter-specific chromatin binding [GO:1990841]	chromatin [GO:0000785]; nucleus [GO:0005634]; nucleoplasm [GO:0005654]; cytoplasm [GO:0005737]; pronucleus [GO:0045120]; synapse [GO:0045202]; chromosome, telomeric region [GO:0000781]; chromatin silencing complex [GO:0005677]; ESC/E(Z) complex [GO:0035098]
Nafisa_PRO5	Histone-lysine N-methyltransferase EZH2	EZH2	Q15910	Q15910	4.4777	-0.0595	XT NP A	2023ms1276	negative regulation of transcription by RNA polymerase II [GO:0000122]; DNA methylation [GO:0006306]; chromatin organization [GO:0006325]; chromatin silencing at telomere [GO:0006348]; regulation of transcription, DNA-templated [GO:0006355]; positive regulation of cell population proliferation [GO:0008284]; positive regulation of epithelial to mesenchymal transition [GO:0010718]; regulation of gliogenesis [GO:0014013]; skeletal muscle satellite cell maintenance involved in skeletal muscle regeneration [GO:0014834]; cardiac muscle hypertrophy in response to stress [GO:0014898]; histone methylation [GO:0016571]; cerebellar cortex development [GO:0021695]; hippocampus development [GO:0021766]; B cell differentiation [GO:0030183]; response to estradiol [GO:0032355]; negative regulation of transcription elongation from RNA polymerase II promoter [GO:0034244]; cellular response to trichostatin A [GO:0035984]; hepatocyte homeostasis [GO:0036333]; regulation of circadian rhythm [GO:0042752]; positive regulation of MAP kinase activity [GO:0043406]; negative regulation of DNA-binding transcription factor activity [GO:0043433]; positive regulation of GTPase activity [GO:0043547]; negative regulation of epidermal cell differentiation [GO:0045605]; negative regulation of gene expression, epigenetic [GO:0045814]; negative regulation of transcription, DNA-templated [GO:0045892]; negative regulation of retinoic acid receptor signaling pathway [GO:0048387]; cell development [GO:0048468]; rhythmic process [GO:0048511]; negative regulation of striated muscle cell differentiation [GO:0051154]; synaptic transmission, GABAergic [GO:0051932]; cellular response to hydrogen peroxide [GO:0070301]; G1 to G0 transition [GO:0070314]; histone H3-K27 methylation [GO:0070734]; protein localization to chromatin [GO:0071168]; positive regulation of protein serine/threonine kinase activity [GO:0071902]; liver regeneration [GO:0097421]; histone H3-K27 trimethylation [GO:0098532]; positive regulation of dendrite development [GO:1900006]; negative regulation of cytokine production involved in inflammatory response [GO:1900016]; positive regulation of cell cycle G1/S phase transition [GO:1902808]; response to tetrachloromethane [GO:1904772]; negative regulation of G1/S transition of mitotic cell cycle [GO:2000134]	RNA polymerase II cis-regulatory region sequence-specific DNA binding [GO:0000978]; RNA polymerase II core promoter sequence-specific DNA binding [GO:0000979]; transcription corepressor binding [GO:0001222]; chromatin binding [GO:0003682]; transcription corepressor activity [GO:0003714]; protein binding [GO:0005515]; protein-lysine N-methyltransferase activity [GO:0016279]; histone-lysine N-methyltransferase activity [GO:0018024]; chromatin DNA binding [GO:0031490]; histone methyltransferase activity [GO:0042054]; ribonucleoprotein complex binding [GO:0043021]; histone methyltransferase activity (H3-K27 specific) [GO:0046976]; primary miRNA binding [GO:0070878]; promoter-specific chromatin binding [GO:1990841]	chromatin [GO:0000785]; nucleus [GO:0005634]; nucleoplasm [GO:0005654]; cytoplasm [GO:0005737]; pronucleus [GO:0045120]; synapse [GO:0045202]; chromosome, telomeric region [GO:0000781]; chromatin silencing complex [GO:0005677]; ESC/E(Z) complex [GO:0035098]
Nafisa_PRO4	Histone-lysine N-methyltransferase EZH2	EZH2	Q15910	Q15910	4.6034	0.0312	XT NP A	2023ms1276	negative regulation of transcription by RNA polymerase II [GO:0000122]; DNA methylation [GO:0006306]; chromatin organization [GO:0006325]; chromatin silencing at telomere [GO:0006348]; regulation of transcription, DNA-templated [GO:0006355]; positive regulation of cell population proliferation [GO:0008284]; positive regulation of epithelial to mesenchymal transition [GO:0010718]; regulation of gliogenesis [GO:0014013]; skeletal muscle satellite cell maintenance involved in skeletal muscle regeneration [GO:0014834]; cardiac muscle hypertrophy in response to stress [GO:0014898]; histone methylation [GO:0016571]; cerebellar cortex development [GO:0021695]; hippocampus development [GO:0021766]; B cell differentiation [GO:0030183]; response to estradiol [GO:0032355]; negative regulation of transcription elongation from RNA polymerase II promoter [GO:0034244]; cellular response to trichostatin A [GO:0035984]; hepatocyte homeostasis [GO:0036333]; regulation of circadian rhythm [GO:0042752]; positive regulation of MAP kinase activity [GO:0043406]; negative regulation of DNA-binding transcription factor activity [GO:0043433]; positive regulation of GTPase activity [GO:0043547]; negative regulation of epidermal cell differentiation [GO:0045605]; negative regulation of gene expression, epigenetic [GO:0045814]; negative regulation of transcription, DNA-templated [GO:0045892]; negative regulation of retinoic acid receptor signaling pathway [GO:0048387]; cell development [GO:0048468]; rhythmic process [GO:0048511]; negative regulation of striated muscle cell differentiation [GO:0051154]; synaptic transmission, GABAergic [GO:0051932]; cellular response to hydrogen peroxide [GO:0070301]; G1 to G0 transition [GO:0070314]; histone H3-K27 methylation [GO:0070734]; protein localization to chromatin [GO:0071168]; positive regulation of protein serine/threonine kinase activity [GO:0071902]; liver regeneration [GO:0097421]; histone H3-K27 trimethylation [GO:0098532]; positive regulation of dendrite development [GO:1900006]; negative regulation of cytokine production involved in inflammatory response [GO:1900016]; positive regulation of cell cycle G1/S phase transition [GO:1902808]; response to tetrachloromethane [GO:1904772]; negative regulation of G1/S transition of mitotic cell cycle [GO:2000134]	RNA polymerase II cis-regulatory region sequence-specific DNA binding [GO:0000978]; RNA polymerase II core promoter sequence-specific DNA binding [GO:0000979]; transcription corepressor binding [GO:0001222]; chromatin binding [GO:0003682]; transcription corepressor activity [GO:0003714]; protein binding [GO:0005515]; protein-lysine N-methyltransferase activity [GO:0016279]; histone-lysine N-methyltransferase activity [GO:0018024]; chromatin DNA binding [GO:0031490]; histone methyltransferase activity [GO:0042054]; ribonucleoprotein complex binding [GO:0043021]; histone methyltransferase activity (H3-K27 specific) [GO:0046976]; primary miRNA binding [GO:0070878]; promoter-specific chromatin binding [GO:1990841]	chromatin [GO:0000785]; nucleus [GO:0005634]; nucleoplasm [GO:0005654]; cytoplasm [GO:0005737]; pronucleus [GO:0045120]; synapse [GO:0045202]; chromosome, telomeric region [GO:0000781]; chromatin silencing complex [GO:0005677]; ESC/E(Z) complex [GO:0035098]
Nafisa_PRO3	Histone-lysine N-methyltransferase EZH2	EZH2	Q15910	Q15910	4.4273	-0.1432	XT NP A	2023ms1276	negative regulation of transcription by RNA polymerase II [GO:0000122]; DNA methylation [GO:0006306]; chromatin organization [GO:0006325]; chromatin silencing at telomere [GO:0006348]; regulation of transcription, DNA-templated [GO:0006355]; positive regulation of cell population proliferation [GO:0008284]; positive regulation of epithelial to mesenchymal transition [GO:0010718]; regulation of gliogenesis [GO:0014013]; skeletal muscle satellite cell maintenance involved in skeletal muscle regeneration [GO:0014834]; cardiac muscle hypertrophy in response to stress [GO:0014898]; histone methylation [GO:0016571]; cerebellar cortex development [GO:0021695]; hippocampus development [GO:0021766]; B cell differentiation [GO:0030183]; response to estradiol [GO:0032355]; negative regulation of transcription elongation from RNA polymerase II promoter [GO:0034244]; cellular response to trichostatin A [GO:0035984]; hepatocyte homeostasis [GO:0036333]; regulation of circadian rhythm [GO:0042752]; positive regulation of MAP kinase activity [GO:0043406]; negative regulation of DNA-binding transcription factor activity [GO:0043433]; positive regulation of GTPase activity [GO:0043547]; negative regulation of epidermal cell differentiation [GO:0045605]; negative regulation of gene expression, epigenetic [GO:0045814]; negative regulation of transcription, DNA-templated [GO:0045892]; negative regulation of retinoic acid receptor signaling pathway [GO:0048387]; cell development [GO:0048468]; rhythmic process [GO:0048511]; negative regulation of striated muscle cell differentiation [GO:0051154]; synaptic transmission, GABAergic [GO:0051932]; cellular response to hydrogen peroxide [GO:0070301]; G1 to G0 transition [GO:0070314]; histone H3-K27 methylation [GO:0070734]; protein localization to chromatin [GO:0071168]; positive regulation of protein serine/threonine kinase activity [GO:0071902]; liver regeneration [GO:0097421]; histone H3-K27 trimethylation [GO:0098532]; positive regulation of dendrite development [GO:1900006]; negative regulation of cytokine production involved in inflammatory response [GO:1900016]; positive regulation of cell cycle G1/S phase transition [GO:1902808]; response to tetrachloromethane [GO:1904772]; negative regulation of G1/S transition of mitotic cell cycle [GO:2000134]	RNA polymerase II cis-regulatory region sequence-specific DNA binding [GO:0000978]; RNA polymerase II core promoter sequence-specific DNA binding [GO:0000979]; transcription corepressor binding [GO:0001222]; chromatin binding [GO:0003682]; transcription corepressor activity [GO:0003714]; protein binding [GO:0005515]; protein-lysine N-methyltransferase activity [GO:0016279]; histone-lysine N-methyltransferase activity [GO:0018024]; chromatin DNA binding [GO:0031490]; histone methyltransferase activity [GO:0042054]; ribonucleoprotein complex binding [GO:0043021]; histone methyltransferase activity (H3-K27 specific) [GO:0046976]; primary miRNA binding [GO:0070878]; promoter-specific chromatin binding [GO:1990841]	chromatin [GO:0000785]; nucleus [GO:0005634]; nucleoplasm [GO:0005654]; cytoplasm [GO:0005737]; pronucleus [GO:0045120]; synapse [GO:0045202]; chromosome, telomeric region [GO:0000781]; chromatin silencing complex [GO:0005677]; ESC/E(Z) complex [GO:0035098]
Nafisa_PRO2	Histone-lysine N-methyltransferase EZH2	EZH2	Q15910	Q15910	4.4495	-0.1023	XT NP A	2023ms1276	negative regulation of transcription by RNA polymerase II [GO:0000122]; DNA methylation [GO:0006306]; chromatin organization [GO:0006325]; chromatin silencing at telomere [GO:0006348]; regulation of transcription, DNA-templated [GO:0006355]; positive regulation of cell population proliferation [GO:0008284]; positive regulation of epithelial to mesenchymal transition [GO:0010718]; regulation of gliogenesis [GO:0014013]; skeletal muscle satellite cell maintenance involved in skeletal muscle regeneration [GO:0014834]; cardiac muscle hypertrophy in response to stress [GO:0014898]; histone methylation [GO:0016571]; cerebellar cortex development [GO:0021695]; hippocampus development [GO:0021766]; B cell differentiation [GO:0030183]; response to estradiol [GO:0032355]; negative regulation of transcription elongation from RNA polymerase II promoter [GO:0034244]; cellular response to trichostatin A [GO:0035984]; hepatocyte homeostasis [GO:0036333]; regulation of circadian rhythm [GO:0042752]; positive regulation of MAP kinase activity [GO:0043406]; negative regulation of DNA-binding transcription factor activity [GO:0043433]; positive regulation of GTPase activity [GO:0043547]; negative regulation of epidermal cell differentiation [GO:0045605]; negative regulation of gene expression, epigenetic [GO:0045814]; negative regulation of transcription, DNA-templated [GO:0045892]; negative regulation of retinoic acid receptor signaling pathway [GO:0048387]; cell development [GO:0048468]; rhythmic process [GO:0048511]; negative regulation of striated muscle cell differentiation [GO:0051154]; synaptic transmission, GABAergic [GO:0051932]; cellular response to hydrogen peroxide [GO:0070301]; G1 to G0 transition [GO:0070314]; histone H3-K27 methylation [GO:0070734]; protein localization to chromatin [GO:0071168]; positive regulation of protein serine/threonine kinase activity [GO:0071902]; liver regeneration [GO:0097421]; histone H3-K27 trimethylation [GO:0098532]; positive regulation of dendrite development [GO:1900006]; negative regulation of cytokine production involved in inflammatory response [GO:1900016]; positive regulation of cell cycle G1/S phase transition [GO:1902808]; response to tetrachloromethane [GO:1904772]; negative regulation of G1/S transition of mitotic cell cycle [GO:2000134]	RNA polymerase II cis-regulatory region sequence-specific DNA binding [GO:0000978]; RNA polymerase II core promoter sequence-specific DNA binding [GO:0000979]; transcription corepressor binding [GO:0001222]; chromatin binding [GO:0003682]; transcription corepressor activity [GO:0003714]; protein binding [GO:0005515]; protein-lysine N-methyltransferase activity [GO:0016279]; histone-lysine N-methyltransferase activity [GO:0018024]; chromatin DNA binding [GO:0031490]; histone methyltransferase activity [GO:0042054]; ribonucleoprotein complex binding [GO:0043021]; histone methyltransferase activity (H3-K27 specific) [GO:0046976]; primary miRNA binding [GO:0070878]; promoter-specific chromatin binding [GO:1990841]	chromatin [GO:0000785]; nucleus [GO:0005634]; nucleoplasm [GO:0005654]; cytoplasm [GO:0005737]; pronucleus [GO:0045120]; synapse [GO:0045202]; chromosome, telomeric region [GO:0000781]; chromatin silencing complex [GO:0005677]; ESC/E(Z) complex [GO:0035098]
Nafisa_PRO1	Histone-lysine N-methyltransferase EZH2	EZH2	Q15910	Q15910	4.4484	-0.0988	XT NP A	2023ms1276	negative regulation of transcription by RNA polymerase II [GO:0000122]; DNA methylation [GO:0006306]; chromatin organization [GO:0006325]; chromatin silencing at telomere [GO:0006348]; regulation of transcription, DNA-templated [GO:0006355]; positive regulation of cell population proliferation [GO:0008284]; positive regulation of epithelial to mesenchymal transition [GO:0010718]; regulation of gliogenesis [GO:0014013]; skeletal muscle satellite cell maintenance involved in skeletal muscle regeneration [GO:0014834]; cardiac muscle hypertrophy in response to stress [GO:0014898]; histone methylation [GO:0016571]; cerebellar cortex development [GO:0021695]; hippocampus development [GO:0021766]; B cell differentiation [GO:0030183]; response to estradiol [GO:0032355]; negative regulation of transcription elongation from RNA polymerase II promoter [GO:0034244]; cellular response to trichostatin A [GO:0035984]; hepatocyte homeostasis [GO:0036333]; regulation of circadian rhythm [GO:0042752]; positive regulation of MAP kinase activity [GO:0043406]; negative regulation of DNA-binding transcription factor activity [GO:0043433]; positive regulation of GTPase activity [GO:0043547]; negative regulation of epidermal cell differentiation [GO:0045605]; negative regulation of gene expression, epigenetic [GO:0045814]; negative regulation of transcription, DNA-templated [GO:0045892]; negative regulation of retinoic acid receptor signaling pathway [GO:0048387]; cell development [GO:0048468]; rhythmic process [GO:0048511]; negative regulation of striated muscle cell differentiation [GO:0051154]; synaptic transmission, GABAergic [GO:0051932]; cellular response to hydrogen peroxide [GO:0070301]; G1 to G0 transition [GO:0070314]; histone H3-K27 methylation [GO:0070734]; protein localization to chromatin [GO:0071168]; positive regulation of protein serine/threonine kinase activity [GO:0071902]; liver regeneration [GO:0097421]; histone H3-K27 trimethylation [GO:0098532]; positive regulation of dendrite development [GO:1900006]; negative regulation of cytokine production involved in inflammatory response [GO:1900016]; positive regulation of cell cycle G1/S phase transition [GO:1902808]; response to tetrachloromethane [GO:1904772]; negative regulation of G1/S transition of mitotic cell cycle [GO:2000134]	RNA polymerase II cis-regulatory region sequence-specific DNA binding [GO:0000978]; RNA polymerase II core promoter sequence-specific DNA binding [GO:0000979]; transcription corepressor binding [GO:0001222]; chromatin binding [GO:0003682]; transcription corepressor activity [GO:0003714]; protein binding [GO:0005515]; protein-lysine N-methyltransferase activity [GO:0016279]; histone-lysine N-methyltransferase activity [GO:0018024]; chromatin DNA binding [GO:0031490]; histone methyltransferase activity [GO:0042054]; ribonucleoprotein complex binding [GO:0043021]; histone methyltransferase activity (H3-K27 specific) [GO:0046976]; primary miRNA binding [GO:0070878]; promoter-specific chromatin binding [GO:1990841]	chromatin [GO:0000785]; nucleus [GO:0005634]; nucleoplasm [GO:0005654]; cytoplasm [GO:0005737]; pronucleus [GO:0045120]; synapse [GO:0045202]; chromosome, telomeric region [GO:0000781]; chromatin silencing complex [GO:0005677]; ESC/E(Z) complex [GO:0035098]
Nafisa_SEN7	Vacuolar protein sorting-associated protein 53 homolog	VPS53	B3KS06	Q5VIR6	4.5784	-0.0343	XT NP A	2023ms1276	lysosomal transport [GO:0007041]; protein transport [GO:0015031]; endocytic recycling [GO:0032456]; retrograde transport, endosome to Golgi [GO:0042147]	protein binding [GO:0005515]	Golgi apparatus [GO:0005794]; cytosol [GO:0005829]; endosome membrane [GO:0010008]; membrane [GO:0016020]; trans-Golgi network membrane [GO:0032588]; intracellular membrane-bounded organelle [GO:0043231]; perinuclear region of cytoplasm [GO:0048471]; recycling endosome [GO:0055037]; GARP complex [GO:0000938]; EARP complex [GO:1990745]
Nafisa_SEN6	Vacuolar protein sorting-associated protein 53 homolog	VPS53	B3KS06	Q5VIR6	4.5296	-0.0975	XT NP A	2023ms1276	lysosomal transport [GO:0007041]; protein transport [GO:0015031]; endocytic recycling [GO:0032456]; retrograde transport, endosome to Golgi [GO:0042147]	protein binding [GO:0005515]	Golgi apparatus [GO:0005794]; cytosol [GO:0005829]; endosome membrane [GO:0010008]; membrane [GO:0016020]; trans-Golgi network membrane [GO:0032588]; intracellular membrane-bounded organelle [GO:0043231]; perinuclear region of cytoplasm [GO:0048471]; recycling endosome [GO:0055037]; GARP complex [GO:0000938]; EARP complex [GO:1990745]
Nafisa_SEN5	Vacuolar protein sorting-associated protein 53 homolog	VPS53	B3KS06	Q5VIR6	4.7026	0.0495	XT NP A	2023ms1276	lysosomal transport [GO:0007041]; protein transport [GO:0015031]; endocytic recycling [GO:0032456]; retrograde transport, endosome to Golgi [GO:0042147]	protein binding [GO:0005515]	Golgi apparatus [GO:0005794]; cytosol [GO:0005829]; endosome membrane [GO:0010008]; membrane [GO:0016020]; trans-Golgi network membrane [GO:0032588]; intracellular membrane-bounded organelle [GO:0043231]; perinuclear region of cytoplasm [GO:0048471]; recycling endosome [GO:0055037]; GARP complex [GO:0000938]; EARP complex [GO:1990745]
Nafisa_SEN4	Vacuolar protein sorting-associated protein 53 homolog	VPS53	B3KS06	Q5VIR6	4.5387	-0.0816	XT NP A	2023ms1276	lysosomal transport [GO:0007041]; protein transport [GO:0015031]; endocytic recycling [GO:0032456]; retrograde transport, endosome to Golgi [GO:0042147]	protein binding [GO:0005515]	Golgi apparatus [GO:0005794]; cytosol [GO:0005829]; endosome membrane [GO:0010008]; membrane [GO:0016020]; trans-Golgi network membrane [GO:0032588]; intracellular membrane-bounded organelle [GO:0043231]; perinuclear region of cytoplasm [GO:0048471]; recycling endosome [GO:0055037]; GARP complex [GO:0000938]; EARP complex [GO:1990745]
Nafisa_SEN3	Vacuolar protein sorting-associated protein 53 homolog	VPS53	B3KS06	Q5VIR6	4.5542	-0.0655	XT NP A	2023ms1276	lysosomal transport [GO:0007041]; protein transport [GO:0015031]; endocytic recycling [GO:0032456]; retrograde transport, endosome to Golgi [GO:0042147]	protein binding [GO:0005515]	Golgi apparatus [GO:0005794]; cytosol [GO:0005829]; endosome membrane [GO:0010008]; membrane [GO:0016020]; trans-Golgi network membrane [GO:0032588]; intracellular membrane-bounded organelle [GO:0043231]; perinuclear region of cytoplasm [GO:0048471]; recycling endosome [GO:0055037]; GARP complex [GO:0000938]; EARP complex [GO:1990745]
Nafisa_SEN2	Vacuolar protein sorting-associated protein 53 homolog	VPS53	B3KS06	Q5VIR6	4.5903	-0.0427	XT NP A	2023ms1276	lysosomal transport [GO:0007041]; protein transport [GO:0015031]; endocytic recycling [GO:0032456]; retrograde transport, endosome to Golgi [GO:0042147]	protein binding [GO:0005515]	Golgi apparatus [GO:0005794]; cytosol [GO:0005829]; endosome membrane [GO:0010008]; membrane [GO:0016020]; trans-Golgi network membrane [GO:0032588]; intracellular membrane-bounded organelle [GO:0043231]; perinuclear region of cytoplasm [GO:0048471]; recycling endosome [GO:0055037]; GARP complex [GO:0000938]; EARP complex [GO:1990745]
Nafisa_SEN1	Vacuolar protein sorting-associated protein 53 homolog	VPS53	B3KS06	Q5VIR6	4.5715	-0.0462	XT NP A	2023ms1276	lysosomal transport [GO:0007041]; protein transport [GO:0015031]; endocytic recycling [GO:0032456]; retrograde transport, endosome to Golgi [GO:0042147]	protein binding [GO:0005515]	Golgi apparatus [GO:0005794]; cytosol [GO:0005829]; endosome membrane [GO:0010008]; membrane [GO:0016020]; trans-Golgi network membrane [GO:0032588]; intracellular membrane-bounded organelle [GO:0043231]; perinuclear region of cytoplasm [GO:0048471]; recycling endosome [GO:0055037]; GARP complex [GO:0000938]; EARP complex [GO:1990745]
Nafisa_PRO7	Vacuolar protein sorting-associated protein 53 homolog	VPS53	B3KS06	Q5VIR6	4.325	-0.2299	XT NP A	2023ms1276	lysosomal transport [GO:0007041]; protein transport [GO:0015031]; endocytic recycling [GO:0032456]; retrograde transport, endosome to Golgi [GO:0042147]	protein binding [GO:0005515]	Golgi apparatus [GO:0005794]; cytosol [GO:0005829]; endosome membrane [GO:0010008]; membrane [GO:0016020]; trans-Golgi network membrane [GO:0032588]; intracellular membrane-bounded organelle [GO:0043231]; perinuclear region of cytoplasm [GO:0048471]; recycling endosome [GO:0055037]; GARP complex [GO:0000938]; EARP complex [GO:1990745]
Nafisa_PRO6	Vacuolar protein sorting-associated protein 53 homolog	VPS53	B3KS06	Q5VIR6	4.291	-0.2541	XT NP A	2023ms1276	lysosomal transport [GO:0007041]; protein transport [GO:0015031]; endocytic recycling [GO:0032456]; retrograde transport, endosome to Golgi [GO:0042147]	protein binding [GO:0005515]	Golgi apparatus [GO:0005794]; cytosol [GO:0005829]; endosome membrane [GO:0010008]; membrane [GO:0016020]; trans-Golgi network membrane [GO:0032588]; intracellular membrane-bounded organelle [GO:0043231]; perinuclear region of cytoplasm [GO:0048471]; recycling endosome [GO:0055037]; GARP complex [GO:0000938]; EARP complex [GO:1990745]
Nafisa_PRO5	Vacuolar protein sorting-associated protein 53 homolog	VPS53	B3KS06	Q5VIR6	4.0747	-0.4625	XT NP A	2023ms1276	lysosomal transport [GO:0007041]; protein transport [GO:0015031]; endocytic recycling [GO:0032456]; retrograde transport, endosome to Golgi [GO:0042147]	protein binding [GO:0005515]	Golgi apparatus [GO:0005794]; cytosol [GO:0005829]; endosome membrane [GO:0010008]; membrane [GO:0016020]; trans-Golgi network membrane [GO:0032588]; intracellular membrane-bounded organelle [GO:0043231]; perinuclear region of cytoplasm [GO:0048471]; recycling endosome [GO:0055037]; GARP complex [GO:0000938]; EARP complex [GO:1990745]
Nafisa_PRO4	Vacuolar protein sorting-associated protein 53 homolog	VPS53	B3KS06	Q5VIR6	4.2015	-0.3707	XT NP A	2023ms1276	lysosomal transport [GO:0007041]; protein transport [GO:0015031]; endocytic recycling [GO:0032456]; retrograde transport, endosome to Golgi [GO:0042147]	protein binding [GO:0005515]	Golgi apparatus [GO:0005794]; cytosol [GO:0005829]; endosome membrane [GO:0010008]; membrane [GO:0016020]; trans-Golgi network membrane [GO:0032588]; intracellular membrane-bounded organelle [GO:0043231]; perinuclear region of cytoplasm [GO:0048471]; recycling endosome [GO:0055037]; GARP complex [GO:0000938]; EARP complex [GO:1990745]
Nafisa_PRO3	Vacuolar protein sorting-associated protein 53 homolog	VPS53	B3KS06	Q5VIR6	4.1981	-0.3724	XT NP A	2023ms1276	lysosomal transport [GO:0007041]; protein transport [GO:0015031]; endocytic recycling [GO:0032456]; retrograde transport, endosome to Golgi [GO:0042147]	protein binding [GO:0005515]	Golgi apparatus [GO:0005794]; cytosol [GO:0005829]; endosome membrane [GO:0010008]; membrane [GO:0016020]; trans-Golgi network membrane [GO:0032588]; intracellular membrane-bounded organelle [GO:0043231]; perinuclear region of cytoplasm [GO:0048471]; recycling endosome [GO:0055037]; GARP complex [GO:0000938]; EARP complex [GO:1990745]
Nafisa_PRO2	Vacuolar protein sorting-associated protein 53 homolog	VPS53	B3KS06	Q5VIR6	4.2806	-0.2711	XT NP A	2023ms1276	lysosomal transport [GO:0007041]; protein transport [GO:0015031]; endocytic recycling [GO:0032456]; retrograde transport, endosome to Golgi [GO:0042147]	protein binding [GO:0005515]	Golgi apparatus [GO:0005794]; cytosol [GO:0005829]; endosome membrane [GO:0010008]; membrane [GO:0016020]; trans-Golgi network membrane [GO:0032588]; intracellular membrane-bounded organelle [GO:0043231]; perinuclear region of cytoplasm [GO:0048471]; recycling endosome [GO:0055037]; GARP complex [GO:0000938]; EARP complex [GO:1990745]
Nafisa_PRO1	Vacuolar protein sorting-associated protein 53 homolog	VPS53	B3KS06	Q5VIR6	4.1894	-0.3578	XT NP A	2023ms1276	lysosomal transport [GO:0007041]; protein transport [GO:0015031]; endocytic recycling [GO:0032456]; retrograde transport, endosome to Golgi [GO:0042147]	protein binding [GO:0005515]	Golgi apparatus [GO:0005794]; cytosol [GO:0005829]; endosome membrane [GO:0010008]; membrane [GO:0016020]; trans-Golgi network membrane [GO:0032588]; intracellular membrane-bounded organelle [GO:0043231]; perinuclear region of cytoplasm [GO:0048471]; recycling endosome [GO:0055037]; GARP complex [GO:0000938]; EARP complex [GO:1990745]
Nafisa_SEN7	RAC-beta serine/threonine-protein kinase	AKT2	B4DG79	P31751	4.4981	-0.1146	XT NP A	2023ms1276	positive regulation of protein phosphorylation [GO:0001934]; glycogen biosynthetic process [GO:0005978]; glucose metabolic process [GO:0006006]; regulation of translation [GO:0006417]; cellular protein modification process [GO:0006464]; signal transduction [GO:0007165]; positive regulation of cell population proliferation [GO:0008284]; insulin receptor signaling pathway [GO:0008286]; carbohydrate transport [GO:0008643]; negative regulation of long-chain fatty acid import across plasma membrane [GO:0010748]; positive regulation of glucose metabolic process [GO:0010907]; positive regulation of mitochondrial membrane potential [GO:0010918]; regulation of cell migration [GO:0030334]; positive regulation of cell migration [GO:0030335]; positive regulation of vesicle fusion [GO:0031340]; positive regulation of fatty acid beta-oxidation [GO:0032000]; peripheral nervous system myelin maintenance [GO:0032287]; cellular response to insulin stimulus [GO:0032869]; negative regulation of apoptotic process [GO:0043066]; fat cell differentiation [GO:0045444]; positive regulation of glycogen biosynthetic process [GO:0045725]; positive regulation of glucose import [GO:0046326]; regulation of cell cycle [GO:0051726]; mammary gland epithelial cell differentiation [GO:0060644]; intracellular protein transmembrane transport [GO:0065002]; cellular response to high light intensity [GO:0071486]; protein localization to plasma membrane [GO:0072659]; positive regulation of protein targeting to membrane [GO:0090314]; activation of GTPase activity [GO:0090630]; retinal rod cell apoptotic process [GO:0097473]; positive regulation of cell motility [GO:2000147]; peptidyl-serine phosphorylation [GO:0018105]; intracellular signal transduction [GO:0035556]	protein serine/threonine kinase activity [GO:0004674]; protein binding [GO:0005515]; ATP binding [GO:0005524]; metal ion binding [GO:0046872]; protein serine kinase activity [GO:0106310]; protein threonine kinase activity [GO:0106311]	nucleus [GO:0005634]; nucleoplasm [GO:0005654]; early endosome [GO:0005769]; cytosol [GO:0005829]; plasma membrane [GO:0005886]; cell cortex [GO:0005938]; ruffle membrane [GO:0032587]; intracellular membrane-bounded organelle [GO:0043231]; protein-containing complex [GO:0032991]
Nafisa_SEN6	RAC-beta serine/threonine-protein kinase	AKT2	B4DG79	P31751	4.3787	-0.2484	XT NP A	2023ms1276	positive regulation of protein phosphorylation [GO:0001934]; glycogen biosynthetic process [GO:0005978]; glucose metabolic process [GO:0006006]; regulation of translation [GO:0006417]; cellular protein modification process [GO:0006464]; signal transduction [GO:0007165]; positive regulation of cell population proliferation [GO:0008284]; insulin receptor signaling pathway [GO:0008286]; carbohydrate transport [GO:0008643]; negative regulation of long-chain fatty acid import across plasma membrane [GO:0010748]; positive regulation of glucose metabolic process [GO:0010907]; positive regulation of mitochondrial membrane potential [GO:0010918]; regulation of cell migration [GO:0030334]; positive regulation of cell migration [GO:0030335]; positive regulation of vesicle fusion [GO:0031340]; positive regulation of fatty acid beta-oxidation [GO:0032000]; peripheral nervous system myelin maintenance [GO:0032287]; cellular response to insulin stimulus [GO:0032869]; negative regulation of apoptotic process [GO:0043066]; fat cell differentiation [GO:0045444]; positive regulation of glycogen biosynthetic process [GO:0045725]; positive regulation of glucose import [GO:0046326]; regulation of cell cycle [GO:0051726]; mammary gland epithelial cell differentiation [GO:0060644]; intracellular protein transmembrane transport [GO:0065002]; cellular response to high light intensity [GO:0071486]; protein localization to plasma membrane [GO:0072659]; positive regulation of protein targeting to membrane [GO:0090314]; activation of GTPase activity [GO:0090630]; retinal rod cell apoptotic process [GO:0097473]; positive regulation of cell motility [GO:2000147]; peptidyl-serine phosphorylation [GO:0018105]; intracellular signal transduction [GO:0035556]	protein serine/threonine kinase activity [GO:0004674]; protein binding [GO:0005515]; ATP binding [GO:0005524]; metal ion binding [GO:0046872]; protein serine kinase activity [GO:0106310]; protein threonine kinase activity [GO:0106311]	nucleus [GO:0005634]; nucleoplasm [GO:0005654]; early endosome [GO:0005769]; cytosol [GO:0005829]; plasma membrane [GO:0005886]; cell cortex [GO:0005938]; ruffle membrane [GO:0032587]; intracellular membrane-bounded organelle [GO:0043231]; protein-containing complex [GO:0032991]
Nafisa_SEN5	RAC-beta serine/threonine-protein kinase	AKT2	B4DG79	P31751	4.4152	-0.2379	XT NP A	2023ms1276	positive regulation of protein phosphorylation [GO:0001934]; glycogen biosynthetic process [GO:0005978]; glucose metabolic process [GO:0006006]; regulation of translation [GO:0006417]; cellular protein modification process [GO:0006464]; signal transduction [GO:0007165]; positive regulation of cell population proliferation [GO:0008284]; insulin receptor signaling pathway [GO:0008286]; carbohydrate transport [GO:0008643]; negative regulation of long-chain fatty acid import across plasma membrane [GO:0010748]; positive regulation of glucose metabolic process [GO:0010907]; positive regulation of mitochondrial membrane potential [GO:0010918]; regulation of cell migration [GO:0030334]; positive regulation of cell migration [GO:0030335]; positive regulation of vesicle fusion [GO:0031340]; positive regulation of fatty acid beta-oxidation [GO:0032000]; peripheral nervous system myelin maintenance [GO:0032287]; cellular response to insulin stimulus [GO:0032869]; negative regulation of apoptotic process [GO:0043066]; fat cell differentiation [GO:0045444]; positive regulation of glycogen biosynthetic process [GO:0045725]; positive regulation of glucose import [GO:0046326]; regulation of cell cycle [GO:0051726]; mammary gland epithelial cell differentiation [GO:0060644]; intracellular protein transmembrane transport [GO:0065002]; cellular response to high light intensity [GO:0071486]; protein localization to plasma membrane [GO:0072659]; positive regulation of protein targeting to membrane [GO:0090314]; activation of GTPase activity [GO:0090630]; retinal rod cell apoptotic process [GO:0097473]; positive regulation of cell motility [GO:2000147]; peptidyl-serine phosphorylation [GO:0018105]; intracellular signal transduction [GO:0035556]	protein serine/threonine kinase activity [GO:0004674]; protein binding [GO:0005515]; ATP binding [GO:0005524]; metal ion binding [GO:0046872]; protein serine kinase activity [GO:0106310]; protein threonine kinase activity [GO:0106311]	nucleus [GO:0005634]; nucleoplasm [GO:0005654]; early endosome [GO:0005769]; cytosol [GO:0005829]; plasma membrane [GO:0005886]; cell cortex [GO:0005938]; ruffle membrane [GO:0032587]; intracellular membrane-bounded organelle [GO:0043231]; protein-containing complex [GO:0032991]
Nafisa_SEN4	RAC-beta serine/threonine-protein kinase	AKT2	B4DG79	P31751	4.5243	-0.0961	XT NP A	2023ms1276	positive regulation of protein phosphorylation [GO:0001934]; glycogen biosynthetic process [GO:0005978]; glucose metabolic process [GO:0006006]; regulation of translation [GO:0006417]; cellular protein modification process [GO:0006464]; signal transduction [GO:0007165]; positive regulation of cell population proliferation [GO:0008284]; insulin receptor signaling pathway [GO:0008286]; carbohydrate transport [GO:0008643]; negative regulation of long-chain fatty acid import across plasma membrane [GO:0010748]; positive regulation of glucose metabolic process [GO:0010907]; positive regulation of mitochondrial membrane potential [GO:0010918]; regulation of cell migration [GO:0030334]; positive regulation of cell migration [GO:0030335]; positive regulation of vesicle fusion [GO:0031340]; positive regulation of fatty acid beta-oxidation [GO:0032000]; peripheral nervous system myelin maintenance [GO:0032287]; cellular response to insulin stimulus [GO:0032869]; negative regulation of apoptotic process [GO:0043066]; fat cell differentiation [GO:0045444]; positive regulation of glycogen biosynthetic process [GO:0045725]; positive regulation of glucose import [GO:0046326]; regulation of cell cycle [GO:0051726]; mammary gland epithelial cell differentiation [GO:0060644]; intracellular protein transmembrane transport [GO:0065002]; cellular response to high light intensity [GO:0071486]; protein localization to plasma membrane [GO:0072659]; positive regulation of protein targeting to membrane [GO:0090314]; activation of GTPase activity [GO:0090630]; retinal rod cell apoptotic process [GO:0097473]; positive regulation of cell motility [GO:2000147]; peptidyl-serine phosphorylation [GO:0018105]; intracellular signal transduction [GO:0035556]	protein serine/threonine kinase activity [GO:0004674]; protein binding [GO:0005515]; ATP binding [GO:0005524]; metal ion binding [GO:0046872]; protein serine kinase activity [GO:0106310]; protein threonine kinase activity [GO:0106311]	nucleus [GO:0005634]; nucleoplasm [GO:0005654]; early endosome [GO:0005769]; cytosol [GO:0005829]; plasma membrane [GO:0005886]; cell cortex [GO:0005938]; ruffle membrane [GO:0032587]; intracellular membrane-bounded organelle [GO:0043231]; protein-containing complex [GO:0032991]
Nafisa_SEN3	RAC-beta serine/threonine-protein kinase	AKT2	B4DG79	P31751	4.4676	-0.1521	XT NP A	2023ms1276	positive regulation of protein phosphorylation [GO:0001934]; glycogen biosynthetic process [GO:0005978]; glucose metabolic process [GO:0006006]; regulation of translation [GO:0006417]; cellular protein modification process [GO:0006464]; signal transduction [GO:0007165]; positive regulation of cell population proliferation [GO:0008284]; insulin receptor signaling pathway [GO:0008286]; carbohydrate transport [GO:0008643]; negative regulation of long-chain fatty acid import across plasma membrane [GO:0010748]; positive regulation of glucose metabolic process [GO:0010907]; positive regulation of mitochondrial membrane potential [GO:0010918]; regulation of cell migration [GO:0030334]; positive regulation of cell migration [GO:0030335]; positive regulation of vesicle fusion [GO:0031340]; positive regulation of fatty acid beta-oxidation [GO:0032000]; peripheral nervous system myelin maintenance [GO:0032287]; cellular response to insulin stimulus [GO:0032869]; negative regulation of apoptotic process [GO:0043066]; fat cell differentiation [GO:0045444]; positive regulation of glycogen biosynthetic process [GO:0045725]; positive regulation of glucose import [GO:0046326]; regulation of cell cycle [GO:0051726]; mammary gland epithelial cell differentiation [GO:0060644]; intracellular protein transmembrane transport [GO:0065002]; cellular response to high light intensity [GO:0071486]; protein localization to plasma membrane [GO:0072659]; positive regulation of protein targeting to membrane [GO:0090314]; activation of GTPase activity [GO:0090630]; retinal rod cell apoptotic process [GO:0097473]; positive regulation of cell motility [GO:2000147]; peptidyl-serine phosphorylation [GO:0018105]; intracellular signal transduction [GO:0035556]	protein serine/threonine kinase activity [GO:0004674]; protein binding [GO:0005515]; ATP binding [GO:0005524]; metal ion binding [GO:0046872]; protein serine kinase activity [GO:0106310]; protein threonine kinase activity [GO:0106311]	nucleus [GO:0005634]; nucleoplasm [GO:0005654]; early endosome [GO:0005769]; cytosol [GO:0005829]; plasma membrane [GO:0005886]; cell cortex [GO:0005938]; ruffle membrane [GO:0032587]; intracellular membrane-bounded organelle [GO:0043231]; protein-containing complex [GO:0032991]
Nafisa_SEN2	RAC-beta serine/threonine-protein kinase	AKT2	B4DG79	P31751	4.4153	-0.2176	XT NP A	2023ms1276	positive regulation of protein phosphorylation [GO:0001934]; glycogen biosynthetic process [GO:0005978]; glucose metabolic process [GO:0006006]; regulation of translation [GO:0006417]; cellular protein modification process [GO:0006464]; signal transduction [GO:0007165]; positive regulation of cell population proliferation [GO:0008284]; insulin receptor signaling pathway [GO:0008286]; carbohydrate transport [GO:0008643]; negative regulation of long-chain fatty acid import across plasma membrane [GO:0010748]; positive regulation of glucose metabolic process [GO:0010907]; positive regulation of mitochondrial membrane potential [GO:0010918]; regulation of cell migration [GO:0030334]; positive regulation of cell migration [GO:0030335]; positive regulation of vesicle fusion [GO:0031340]; positive regulation of fatty acid beta-oxidation [GO:0032000]; peripheral nervous system myelin maintenance [GO:0032287]; cellular response to insulin stimulus [GO:0032869]; negative regulation of apoptotic process [GO:0043066]; fat cell differentiation [GO:0045444]; positive regulation of glycogen biosynthetic process [GO:0045725]; positive regulation of glucose import [GO:0046326]; regulation of cell cycle [GO:0051726]; mammary gland epithelial cell differentiation [GO:0060644]; intracellular protein transmembrane transport [GO:0065002]; cellular response to high light intensity [GO:0071486]; protein localization to plasma membrane [GO:0072659]; positive regulation of protein targeting to membrane [GO:0090314]; activation of GTPase activity [GO:0090630]; retinal rod cell apoptotic process [GO:0097473]; positive regulation of cell motility [GO:2000147]; peptidyl-serine phosphorylation [GO:0018105]; intracellular signal transduction [GO:0035556]	protein serine/threonine kinase activity [GO:0004674]; protein binding [GO:0005515]; ATP binding [GO:0005524]; metal ion binding [GO:0046872]; protein serine kinase activity [GO:0106310]; protein threonine kinase activity [GO:0106311]	nucleus [GO:0005634]; nucleoplasm [GO:0005654]; early endosome [GO:0005769]; cytosol [GO:0005829]; plasma membrane [GO:0005886]; cell cortex [GO:0005938]; ruffle membrane [GO:0032587]; intracellular membrane-bounded organelle [GO:0043231]; protein-containing complex [GO:0032991]
Nafisa_SEN1	RAC-beta serine/threonine-protein kinase	AKT2	B4DG79	P31751	4.3792	-0.2386	XT NP A	2023ms1276	positive regulation of protein phosphorylation [GO:0001934]; glycogen biosynthetic process [GO:0005978]; glucose metabolic process [GO:0006006]; regulation of translation [GO:0006417]; cellular protein modification process [GO:0006464]; signal transduction [GO:0007165]; positive regulation of cell population proliferation [GO:0008284]; insulin receptor signaling pathway [GO:0008286]; carbohydrate transport [GO:0008643]; negative regulation of long-chain fatty acid import across plasma membrane [GO:0010748]; positive regulation of glucose metabolic process [GO:0010907]; positive regulation of mitochondrial membrane potential [GO:0010918]; regulation of cell migration [GO:0030334]; positive regulation of cell migration [GO:0030335]; positive regulation of vesicle fusion [GO:0031340]; positive regulation of fatty acid beta-oxidation [GO:0032000]; peripheral nervous system myelin maintenance [GO:0032287]; cellular response to insulin stimulus [GO:0032869]; negative regulation of apoptotic process [GO:0043066]; fat cell differentiation [GO:0045444]; positive regulation of glycogen biosynthetic process [GO:0045725]; positive regulation of glucose import [GO:0046326]; regulation of cell cycle [GO:0051726]; mammary gland epithelial cell differentiation [GO:0060644]; intracellular protein transmembrane transport [GO:0065002]; cellular response to high light intensity [GO:0071486]; protein localization to plasma membrane [GO:0072659]; positive regulation of protein targeting to membrane [GO:0090314]; activation of GTPase activity [GO:0090630]; retinal rod cell apoptotic process [GO:0097473]; positive regulation of cell motility [GO:2000147]; peptidyl-serine phosphorylation [GO:0018105]; intracellular signal transduction [GO:0035556]	protein serine/threonine kinase activity [GO:0004674]; protein binding [GO:0005515]; ATP binding [GO:0005524]; metal ion binding [GO:0046872]; protein serine kinase activity [GO:0106310]; protein threonine kinase activity [GO:0106311]	nucleus [GO:0005634]; nucleoplasm [GO:0005654]; early endosome [GO:0005769]; cytosol [GO:0005829]; plasma membrane [GO:0005886]; cell cortex [GO:0005938]; ruffle membrane [GO:0032587]; intracellular membrane-bounded organelle [GO:0043231]; protein-containing complex [GO:0032991]
Nafisa_PRO7	RAC-beta serine/threonine-protein kinase	AKT2	B4DG79	P31751	4.4935	-0.0614	XT NP A	2023ms1276	positive regulation of protein phosphorylation [GO:0001934]; glycogen biosynthetic process [GO:0005978]; glucose metabolic process [GO:0006006]; regulation of translation [GO:0006417]; cellular protein modification process [GO:0006464]; signal transduction [GO:0007165]; positive regulation of cell population proliferation [GO:0008284]; insulin receptor signaling pathway [GO:0008286]; carbohydrate transport [GO:0008643]; negative regulation of long-chain fatty acid import across plasma membrane [GO:0010748]; positive regulation of glucose metabolic process [GO:0010907]; positive regulation of mitochondrial membrane potential [GO:0010918]; regulation of cell migration [GO:0030334]; positive regulation of cell migration [GO:0030335]; positive regulation of vesicle fusion [GO:0031340]; positive regulation of fatty acid beta-oxidation [GO:0032000]; peripheral nervous system myelin maintenance [GO:0032287]; cellular response to insulin stimulus [GO:0032869]; negative regulation of apoptotic process [GO:0043066]; fat cell differentiation [GO:0045444]; positive regulation of glycogen biosynthetic process [GO:0045725]; positive regulation of glucose import [GO:0046326]; regulation of cell cycle [GO:0051726]; mammary gland epithelial cell differentiation [GO:0060644]; intracellular protein transmembrane transport [GO:0065002]; cellular response to high light intensity [GO:0071486]; protein localization to plasma membrane [GO:0072659]; positive regulation of protein targeting to membrane [GO:0090314]; activation of GTPase activity [GO:0090630]; retinal rod cell apoptotic process [GO:0097473]; positive regulation of cell motility [GO:2000147]; peptidyl-serine phosphorylation [GO:0018105]; intracellular signal transduction [GO:0035556]	protein serine/threonine kinase activity [GO:0004674]; protein binding [GO:0005515]; ATP binding [GO:0005524]; metal ion binding [GO:0046872]; protein serine kinase activity [GO:0106310]; protein threonine kinase activity [GO:0106311]	nucleus [GO:0005634]; nucleoplasm [GO:0005654]; early endosome [GO:0005769]; cytosol [GO:0005829]; plasma membrane [GO:0005886]; cell cortex [GO:0005938]; ruffle membrane [GO:0032587]; intracellular membrane-bounded organelle [GO:0043231]; protein-containing complex [GO:0032991]
Nafisa_PRO6	RAC-beta serine/threonine-protein kinase	AKT2	B4DG79	P31751	4.465	-0.08	XT NP A	2023ms1276	positive regulation of protein phosphorylation [GO:0001934]; glycogen biosynthetic process [GO:0005978]; glucose metabolic process [GO:0006006]; regulation of translation [GO:0006417]; cellular protein modification process [GO:0006464]; signal transduction [GO:0007165]; positive regulation of cell population proliferation [GO:0008284]; insulin receptor signaling pathway [GO:0008286]; carbohydrate transport [GO:0008643]; negative regulation of long-chain fatty acid import across plasma membrane [GO:0010748]; positive regulation of glucose metabolic process [GO:0010907]; positive regulation of mitochondrial membrane potential [GO:0010918]; regulation of cell migration [GO:0030334]; positive regulation of cell migration [GO:0030335]; positive regulation of vesicle fusion [GO:0031340]; positive regulation of fatty acid beta-oxidation [GO:0032000]; peripheral nervous system myelin maintenance [GO:0032287]; cellular response to insulin stimulus [GO:0032869]; negative regulation of apoptotic process [GO:0043066]; fat cell differentiation [GO:0045444]; positive regulation of glycogen biosynthetic process [GO:0045725]; positive regulation of glucose import [GO:0046326]; regulation of cell cycle [GO:0051726]; mammary gland epithelial cell differentiation [GO:0060644]; intracellular protein transmembrane transport [GO:0065002]; cellular response to high light intensity [GO:0071486]; protein localization to plasma membrane [GO:0072659]; positive regulation of protein targeting to membrane [GO:0090314]; activation of GTPase activity [GO:0090630]; retinal rod cell apoptotic process [GO:0097473]; positive regulation of cell motility [GO:2000147]; peptidyl-serine phosphorylation [GO:0018105]; intracellular signal transduction [GO:0035556]	protein serine/threonine kinase activity [GO:0004674]; protein binding [GO:0005515]; ATP binding [GO:0005524]; metal ion binding [GO:0046872]; protein serine kinase activity [GO:0106310]; protein threonine kinase activity [GO:0106311]	nucleus [GO:0005634]; nucleoplasm [GO:0005654]; early endosome [GO:0005769]; cytosol [GO:0005829]; plasma membrane [GO:0005886]; cell cortex [GO:0005938]; ruffle membrane [GO:0032587]; intracellular membrane-bounded organelle [GO:0043231]; protein-containing complex [GO:0032991]
Nafisa_PRO5	RAC-beta serine/threonine-protein kinase	AKT2	B4DG79	P31751	4.416	-0.1212	XT NP A	2023ms1276	positive regulation of protein phosphorylation [GO:0001934]; glycogen biosynthetic process [GO:0005978]; glucose metabolic process [GO:0006006]; regulation of translation [GO:0006417]; cellular protein modification process [GO:0006464]; signal transduction [GO:0007165]; positive regulation of cell population proliferation [GO:0008284]; insulin receptor signaling pathway [GO:0008286]; carbohydrate transport [GO:0008643]; negative regulation of long-chain fatty acid import across plasma membrane [GO:0010748]; positive regulation of glucose metabolic process [GO:0010907]; positive regulation of mitochondrial membrane potential [GO:0010918]; regulation of cell migration [GO:0030334]; positive regulation of cell migration [GO:0030335]; positive regulation of vesicle fusion [GO:0031340]; positive regulation of fatty acid beta-oxidation [GO:0032000]; peripheral nervous system myelin maintenance [GO:0032287]; cellular response to insulin stimulus [GO:0032869]; negative regulation of apoptotic process [GO:0043066]; fat cell differentiation [GO:0045444]; positive regulation of glycogen biosynthetic process [GO:0045725]; positive regulation of glucose import [GO:0046326]; regulation of cell cycle [GO:0051726]; mammary gland epithelial cell differentiation [GO:0060644]; intracellular protein transmembrane transport [GO:0065002]; cellular response to high light intensity [GO:0071486]; protein localization to plasma membrane [GO:0072659]; positive regulation of protein targeting to membrane [GO:0090314]; activation of GTPase activity [GO:0090630]; retinal rod cell apoptotic process [GO:0097473]; positive regulation of cell motility [GO:2000147]; peptidyl-serine phosphorylation [GO:0018105]; intracellular signal transduction [GO:0035556]	protein serine/threonine kinase activity [GO:0004674]; protein binding [GO:0005515]; ATP binding [GO:0005524]; metal ion binding [GO:0046872]; protein serine kinase activity [GO:0106310]; protein threonine kinase activity [GO:0106311]	nucleus [GO:0005634]; nucleoplasm [GO:0005654]; early endosome [GO:0005769]; cytosol [GO:0005829]; plasma membrane [GO:0005886]; cell cortex [GO:0005938]; ruffle membrane [GO:0032587]; intracellular membrane-bounded organelle [GO:0043231]; protein-containing complex [GO:0032991]
Nafisa_PRO4	RAC-beta serine/threonine-protein kinase	AKT2	B4DG79	P31751	4.4174	-0.1548	XT NP A	2023ms1276	positive regulation of protein phosphorylation [GO:0001934]; glycogen biosynthetic process [GO:0005978]; glucose metabolic process [GO:0006006]; regulation of translation [GO:0006417]; cellular protein modification process [GO:0006464]; signal transduction [GO:0007165]; positive regulation of cell population proliferation [GO:0008284]; insulin receptor signaling pathway [GO:0008286]; carbohydrate transport [GO:0008643]; negative regulation of long-chain fatty acid import across plasma membrane [GO:0010748]; positive regulation of glucose metabolic process [GO:0010907]; positive regulation of mitochondrial membrane potential [GO:0010918]; regulation of cell migration [GO:0030334]; positive regulation of cell migration [GO:0030335]; positive regulation of vesicle fusion [GO:0031340]; positive regulation of fatty acid beta-oxidation [GO:0032000]; peripheral nervous system myelin maintenance [GO:0032287]; cellular response to insulin stimulus [GO:0032869]; negative regulation of apoptotic process [GO:0043066]; fat cell differentiation [GO:0045444]; positive regulation of glycogen biosynthetic process [GO:0045725]; positive regulation of glucose import [GO:0046326]; regulation of cell cycle [GO:0051726]; mammary gland epithelial cell differentiation [GO:0060644]; intracellular protein transmembrane transport [GO:0065002]; cellular response to high light intensity [GO:0071486]; protein localization to plasma membrane [GO:0072659]; positive regulation of protein targeting to membrane [GO:0090314]; activation of GTPase activity [GO:0090630]; retinal rod cell apoptotic process [GO:0097473]; positive regulation of cell motility [GO:2000147]; peptidyl-serine phosphorylation [GO:0018105]; intracellular signal transduction [GO:0035556]	protein serine/threonine kinase activity [GO:0004674]; protein binding [GO:0005515]; ATP binding [GO:0005524]; metal ion binding [GO:0046872]; protein serine kinase activity [GO:0106310]; protein threonine kinase activity [GO:0106311]	nucleus [GO:0005634]; nucleoplasm [GO:0005654]; early endosome [GO:0005769]; cytosol [GO:0005829]; plasma membrane [GO:0005886]; cell cortex [GO:0005938]; ruffle membrane [GO:0032587]; intracellular membrane-bounded organelle [GO:0043231]; protein-containing complex [GO:0032991]
Nafisa_PRO3	RAC-beta serine/threonine-protein kinase	AKT2	B4DG79	P31751	4.4452	-0.1253	XT NP A	2023ms1276	positive regulation of protein phosphorylation [GO:0001934]; glycogen biosynthetic process [GO:0005978]; glucose metabolic process [GO:0006006]; regulation of translation [GO:0006417]; cellular protein modification process [GO:0006464]; signal transduction [GO:0007165]; positive regulation of cell population proliferation [GO:0008284]; insulin receptor signaling pathway [GO:0008286]; carbohydrate transport [GO:0008643]; negative regulation of long-chain fatty acid import across plasma membrane [GO:0010748]; positive regulation of glucose metabolic process [GO:0010907]; positive regulation of mitochondrial membrane potential [GO:0010918]; regulation of cell migration [GO:0030334]; positive regulation of cell migration [GO:0030335]; positive regulation of vesicle fusion [GO:0031340]; positive regulation of fatty acid beta-oxidation [GO:0032000]; peripheral nervous system myelin maintenance [GO:0032287]; cellular response to insulin stimulus [GO:0032869]; negative regulation of apoptotic process [GO:0043066]; fat cell differentiation [GO:0045444]; positive regulation of glycogen biosynthetic process [GO:0045725]; positive regulation of glucose import [GO:0046326]; regulation of cell cycle [GO:0051726]; mammary gland epithelial cell differentiation [GO:0060644]; intracellular protein transmembrane transport [GO:0065002]; cellular response to high light intensity [GO:0071486]; protein localization to plasma membrane [GO:0072659]; positive regulation of protein targeting to membrane [GO:0090314]; activation of GTPase activity [GO:0090630]; retinal rod cell apoptotic process [GO:0097473]; positive regulation of cell motility [GO:2000147]; peptidyl-serine phosphorylation [GO:0018105]; intracellular signal transduction [GO:0035556]	protein serine/threonine kinase activity [GO:0004674]; protein binding [GO:0005515]; ATP binding [GO:0005524]; metal ion binding [GO:0046872]; protein serine kinase activity [GO:0106310]; protein threonine kinase activity [GO:0106311]	nucleus [GO:0005634]; nucleoplasm [GO:0005654]; early endosome [GO:0005769]; cytosol [GO:0005829]; plasma membrane [GO:0005886]; cell cortex [GO:0005938]; ruffle membrane [GO:0032587]; intracellular membrane-bounded organelle [GO:0043231]; protein-containing complex [GO:0032991]
Nafisa_PRO2	RAC-beta serine/threonine-protein kinase	AKT2	B4DG79	P31751	4.416	-0.1357	XT NP A	2023ms1276	positive regulation of protein phosphorylation [GO:0001934]; glycogen biosynthetic process [GO:0005978]; glucose metabolic process [GO:0006006]; regulation of translation [GO:0006417]; cellular protein modification process [GO:0006464]; signal transduction [GO:0007165]; positive regulation of cell population proliferation [GO:0008284]; insulin receptor signaling pathway [GO:0008286]; carbohydrate transport [GO:0008643]; negative regulation of long-chain fatty acid import across plasma membrane [GO:0010748]; positive regulation of glucose metabolic process [GO:0010907]; positive regulation of mitochondrial membrane potential [GO:0010918]; regulation of cell migration [GO:0030334]; positive regulation of cell migration [GO:0030335]; positive regulation of vesicle fusion [GO:0031340]; positive regulation of fatty acid beta-oxidation [GO:0032000]; peripheral nervous system myelin maintenance [GO:0032287]; cellular response to insulin stimulus [GO:0032869]; negative regulation of apoptotic process [GO:0043066]; fat cell differentiation [GO:0045444]; positive regulation of glycogen biosynthetic process [GO:0045725]; positive regulation of glucose import [GO:0046326]; regulation of cell cycle [GO:0051726]; mammary gland epithelial cell differentiation [GO:0060644]; intracellular protein transmembrane transport [GO:0065002]; cellular response to high light intensity [GO:0071486]; protein localization to plasma membrane [GO:0072659]; positive regulation of protein targeting to membrane [GO:0090314]; activation of GTPase activity [GO:0090630]; retinal rod cell apoptotic process [GO:0097473]; positive regulation of cell motility [GO:2000147]; peptidyl-serine phosphorylation [GO:0018105]; intracellular signal transduction [GO:0035556]	protein serine/threonine kinase activity [GO:0004674]; protein binding [GO:0005515]; ATP binding [GO:0005524]; metal ion binding [GO:0046872]; protein serine kinase activity [GO:0106310]; protein threonine kinase activity [GO:0106311]	nucleus [GO:0005634]; nucleoplasm [GO:0005654]; early endosome [GO:0005769]; cytosol [GO:0005829]; plasma membrane [GO:0005886]; cell cortex [GO:0005938]; ruffle membrane [GO:0032587]; intracellular membrane-bounded organelle [GO:0043231]; protein-containing complex [GO:0032991]
Nafisa_PRO1	RAC-beta serine/threonine-protein kinase	AKT2	B4DG79	P31751	4.3308	-0.2165	XT NP A	2023ms1276	positive regulation of protein phosphorylation [GO:0001934]; glycogen biosynthetic process [GO:0005978]; glucose metabolic process [GO:0006006]; regulation of translation [GO:0006417]; cellular protein modification process [GO:0006464]; signal transduction [GO:0007165]; positive regulation of cell population proliferation [GO:0008284]; insulin receptor signaling pathway [GO:0008286]; carbohydrate transport [GO:0008643]; negative regulation of long-chain fatty acid import across plasma membrane [GO:0010748]; positive regulation of glucose metabolic process [GO:0010907]; positive regulation of mitochondrial membrane potential [GO:0010918]; regulation of cell migration [GO:0030334]; positive regulation of cell migration [GO:0030335]; positive regulation of vesicle fusion [GO:0031340]; positive regulation of fatty acid beta-oxidation [GO:0032000]; peripheral nervous system myelin maintenance [GO:0032287]; cellular response to insulin stimulus [GO:0032869]; negative regulation of apoptotic process [GO:0043066]; fat cell differentiation [GO:0045444]; positive regulation of glycogen biosynthetic process [GO:0045725]; positive regulation of glucose import [GO:0046326]; regulation of cell cycle [GO:0051726]; mammary gland epithelial cell differentiation [GO:0060644]; intracellular protein transmembrane transport [GO:0065002]; cellular response to high light intensity [GO:0071486]; protein localization to plasma membrane [GO:0072659]; positive regulation of protein targeting to membrane [GO:0090314]; activation of GTPase activity [GO:0090630]; retinal rod cell apoptotic process [GO:0097473]; positive regulation of cell motility [GO:2000147]; peptidyl-serine phosphorylation [GO:0018105]; intracellular signal transduction [GO:0035556]	protein serine/threonine kinase activity [GO:0004674]; protein binding [GO:0005515]; ATP binding [GO:0005524]; metal ion binding [GO:0046872]; protein serine kinase activity [GO:0106310]; protein threonine kinase activity [GO:0106311]	nucleus [GO:0005634]; nucleoplasm [GO:0005654]; early endosome [GO:0005769]; cytosol [GO:0005829]; plasma membrane [GO:0005886]; cell cortex [GO:0005938]; ruffle membrane [GO:0032587]; intracellular membrane-bounded organelle [GO:0043231]; protein-containing complex [GO:0032991]
Nafisa_SEN7	Pleckstrin	PLEK	P08567	P08567	6.3427	1.7299	XT NP A	2023ms1276	hematopoietic progenitor cell differentiation [GO:0002244]; platelet degranulation [GO:0002576]; vesicle docking involved in exocytosis [GO:0006904]; integrin-mediated signaling pathway [GO:0007229]; positive regulation of platelet activation [GO:0010572]; negative regulation of inositol phosphate biosynthetic process [GO:0010920]; positive regulation of inositol-polyphosphate 5-phosphatase activity [GO:0010925]; cell projection organization [GO:0030030]; positive regulation of actin filament depolymerization [GO:0030836]; phospholipase C-inhibiting G protein-coupled receptor signaling pathway [GO:0030845]; cortical actin cytoskeleton organization [GO:0030866]; ruffle organization [GO:0031529]; actin cytoskeleton reorganization [GO:0031532]; positive regulation of actin filament bundle assembly [GO:0032233]; positive regulation of integrin activation [GO:0033625]; negative regulation of G protein-coupled receptor signaling pathway [GO:0045744]; phosphatidylinositol metabolic process [GO:0046488]; negative regulation of calcium-mediated signaling [GO:0050849]; regulation of cell diameter [GO:0060305]; thrombin-activated receptor signaling pathway [GO:0070493]; platelet aggregation [GO:0070527]; protein kinase C signaling [GO:0070528]; protein secretion by platelet [GO:0070560]	protein kinase C binding [GO:0005080]; protein binding [GO:0005515]; protein homodimerization activity [GO:0042803]; phosphatidylinositol-3,4-bisphosphate binding [GO:0043325]	extracellular region [GO:0005576]; cytoplasm [GO:0005737]; cytosol [GO:0005829]; membrane [GO:0016020]; ruffle membrane [GO:0032587]; plasma membrane [GO:0005886]
Nafisa_SEN6	Pleckstrin	PLEK	P08567	P08567	6.3779	1.7508	XT NP A	2023ms1276	hematopoietic progenitor cell differentiation [GO:0002244]; platelet degranulation [GO:0002576]; vesicle docking involved in exocytosis [GO:0006904]; integrin-mediated signaling pathway [GO:0007229]; positive regulation of platelet activation [GO:0010572]; negative regulation of inositol phosphate biosynthetic process [GO:0010920]; positive regulation of inositol-polyphosphate 5-phosphatase activity [GO:0010925]; cell projection organization [GO:0030030]; positive regulation of actin filament depolymerization [GO:0030836]; phospholipase C-inhibiting G protein-coupled receptor signaling pathway [GO:0030845]; cortical actin cytoskeleton organization [GO:0030866]; ruffle organization [GO:0031529]; actin cytoskeleton reorganization [GO:0031532]; positive regulation of actin filament bundle assembly [GO:0032233]; positive regulation of integrin activation [GO:0033625]; negative regulation of G protein-coupled receptor signaling pathway [GO:0045744]; phosphatidylinositol metabolic process [GO:0046488]; negative regulation of calcium-mediated signaling [GO:0050849]; regulation of cell diameter [GO:0060305]; thrombin-activated receptor signaling pathway [GO:0070493]; platelet aggregation [GO:0070527]; protein kinase C signaling [GO:0070528]; protein secretion by platelet [GO:0070560]	protein kinase C binding [GO:0005080]; protein binding [GO:0005515]; protein homodimerization activity [GO:0042803]; phosphatidylinositol-3,4-bisphosphate binding [GO:0043325]	extracellular region [GO:0005576]; cytoplasm [GO:0005737]; cytosol [GO:0005829]; membrane [GO:0016020]; ruffle membrane [GO:0032587]; plasma membrane [GO:0005886]
Nafisa_SEN5	Pleckstrin	PLEK	P08567	P08567	6.4414	1.7883	XT NP A	2023ms1276	hematopoietic progenitor cell differentiation [GO:0002244]; platelet degranulation [GO:0002576]; vesicle docking involved in exocytosis [GO:0006904]; integrin-mediated signaling pathway [GO:0007229]; positive regulation of platelet activation [GO:0010572]; negative regulation of inositol phosphate biosynthetic process [GO:0010920]; positive regulation of inositol-polyphosphate 5-phosphatase activity [GO:0010925]; cell projection organization [GO:0030030]; positive regulation of actin filament depolymerization [GO:0030836]; phospholipase C-inhibiting G protein-coupled receptor signaling pathway [GO:0030845]; cortical actin cytoskeleton organization [GO:0030866]; ruffle organization [GO:0031529]; actin cytoskeleton reorganization [GO:0031532]; positive regulation of actin filament bundle assembly [GO:0032233]; positive regulation of integrin activation [GO:0033625]; negative regulation of G protein-coupled receptor signaling pathway [GO:0045744]; phosphatidylinositol metabolic process [GO:0046488]; negative regulation of calcium-mediated signaling [GO:0050849]; regulation of cell diameter [GO:0060305]; thrombin-activated receptor signaling pathway [GO:0070493]; platelet aggregation [GO:0070527]; protein kinase C signaling [GO:0070528]; protein secretion by platelet [GO:0070560]	protein kinase C binding [GO:0005080]; protein binding [GO:0005515]; protein homodimerization activity [GO:0042803]; phosphatidylinositol-3,4-bisphosphate binding [GO:0043325]	extracellular region [GO:0005576]; cytoplasm [GO:0005737]; cytosol [GO:0005829]; membrane [GO:0016020]; ruffle membrane [GO:0032587]; plasma membrane [GO:0005886]
Nafisa_SEN4	Pleckstrin	PLEK	P08567	P08567	6.3333	1.7129	XT NP A	2023ms1276	hematopoietic progenitor cell differentiation [GO:0002244]; platelet degranulation [GO:0002576]; vesicle docking involved in exocytosis [GO:0006904]; integrin-mediated signaling pathway [GO:0007229]; positive regulation of platelet activation [GO:0010572]; negative regulation of inositol phosphate biosynthetic process [GO:0010920]; positive regulation of inositol-polyphosphate 5-phosphatase activity [GO:0010925]; cell projection organization [GO:0030030]; positive regulation of actin filament depolymerization [GO:0030836]; phospholipase C-inhibiting G protein-coupled receptor signaling pathway [GO:0030845]; cortical actin cytoskeleton organization [GO:0030866]; ruffle organization [GO:0031529]; actin cytoskeleton reorganization [GO:0031532]; positive regulation of actin filament bundle assembly [GO:0032233]; positive regulation of integrin activation [GO:0033625]; negative regulation of G protein-coupled receptor signaling pathway [GO:0045744]; phosphatidylinositol metabolic process [GO:0046488]; negative regulation of calcium-mediated signaling [GO:0050849]; regulation of cell diameter [GO:0060305]; thrombin-activated receptor signaling pathway [GO:0070493]; platelet aggregation [GO:0070527]; protein kinase C signaling [GO:0070528]; protein secretion by platelet [GO:0070560]	protein kinase C binding [GO:0005080]; protein binding [GO:0005515]; protein homodimerization activity [GO:0042803]; phosphatidylinositol-3,4-bisphosphate binding [GO:0043325]	extracellular region [GO:0005576]; cytoplasm [GO:0005737]; cytosol [GO:0005829]; membrane [GO:0016020]; ruffle membrane [GO:0032587]; plasma membrane [GO:0005886]
Nafisa_SEN3	Pleckstrin	PLEK	P08567	P08567	6.3089	1.6892	XT NP A	2023ms1276	hematopoietic progenitor cell differentiation [GO:0002244]; platelet degranulation [GO:0002576]; vesicle docking involved in exocytosis [GO:0006904]; integrin-mediated signaling pathway [GO:0007229]; positive regulation of platelet activation [GO:0010572]; negative regulation of inositol phosphate biosynthetic process [GO:0010920]; positive regulation of inositol-polyphosphate 5-phosphatase activity [GO:0010925]; cell projection organization [GO:0030030]; positive regulation of actin filament depolymerization [GO:0030836]; phospholipase C-inhibiting G protein-coupled receptor signaling pathway [GO:0030845]; cortical actin cytoskeleton organization [GO:0030866]; ruffle organization [GO:0031529]; actin cytoskeleton reorganization [GO:0031532]; positive regulation of actin filament bundle assembly [GO:0032233]; positive regulation of integrin activation [GO:0033625]; negative regulation of G protein-coupled receptor signaling pathway [GO:0045744]; phosphatidylinositol metabolic process [GO:0046488]; negative regulation of calcium-mediated signaling [GO:0050849]; regulation of cell diameter [GO:0060305]; thrombin-activated receptor signaling pathway [GO:0070493]; platelet aggregation [GO:0070527]; protein kinase C signaling [GO:0070528]; protein secretion by platelet [GO:0070560]	protein kinase C binding [GO:0005080]; protein binding [GO:0005515]; protein homodimerization activity [GO:0042803]; phosphatidylinositol-3,4-bisphosphate binding [GO:0043325]	extracellular region [GO:0005576]; cytoplasm [GO:0005737]; cytosol [GO:0005829]; membrane [GO:0016020]; ruffle membrane [GO:0032587]; plasma membrane [GO:0005886]
Nafisa_SEN2	Pleckstrin	PLEK	P08567	P08567	6.3655	1.7326	XT NP A	2023ms1276	hematopoietic progenitor cell differentiation [GO:0002244]; platelet degranulation [GO:0002576]; vesicle docking involved in exocytosis [GO:0006904]; integrin-mediated signaling pathway [GO:0007229]; positive regulation of platelet activation [GO:0010572]; negative regulation of inositol phosphate biosynthetic process [GO:0010920]; positive regulation of inositol-polyphosphate 5-phosphatase activity [GO:0010925]; cell projection organization [GO:0030030]; positive regulation of actin filament depolymerization [GO:0030836]; phospholipase C-inhibiting G protein-coupled receptor signaling pathway [GO:0030845]; cortical actin cytoskeleton organization [GO:0030866]; ruffle organization [GO:0031529]; actin cytoskeleton reorganization [GO:0031532]; positive regulation of actin filament bundle assembly [GO:0032233]; positive regulation of integrin activation [GO:0033625]; negative regulation of G protein-coupled receptor signaling pathway [GO:0045744]; phosphatidylinositol metabolic process [GO:0046488]; negative regulation of calcium-mediated signaling [GO:0050849]; regulation of cell diameter [GO:0060305]; thrombin-activated receptor signaling pathway [GO:0070493]; platelet aggregation [GO:0070527]; protein kinase C signaling [GO:0070528]; protein secretion by platelet [GO:0070560]	protein kinase C binding [GO:0005080]; protein binding [GO:0005515]; protein homodimerization activity [GO:0042803]; phosphatidylinositol-3,4-bisphosphate binding [GO:0043325]	extracellular region [GO:0005576]; cytoplasm [GO:0005737]; cytosol [GO:0005829]; membrane [GO:0016020]; ruffle membrane [GO:0032587]; plasma membrane [GO:0005886]
Nafisa_SEN1	Pleckstrin	PLEK	P08567	P08567	6.3247	1.707	XT NP A	2023ms1276	hematopoietic progenitor cell differentiation [GO:0002244]; platelet degranulation [GO:0002576]; vesicle docking involved in exocytosis [GO:0006904]; integrin-mediated signaling pathway [GO:0007229]; positive regulation of platelet activation [GO:0010572]; negative regulation of inositol phosphate biosynthetic process [GO:0010920]; positive regulation of inositol-polyphosphate 5-phosphatase activity [GO:0010925]; cell projection organization [GO:0030030]; positive regulation of actin filament depolymerization [GO:0030836]; phospholipase C-inhibiting G protein-coupled receptor signaling pathway [GO:0030845]; cortical actin cytoskeleton organization [GO:0030866]; ruffle organization [GO:0031529]; actin cytoskeleton reorganization [GO:0031532]; positive regulation of actin filament bundle assembly [GO:0032233]; positive regulation of integrin activation [GO:0033625]; negative regulation of G protein-coupled receptor signaling pathway [GO:0045744]; phosphatidylinositol metabolic process [GO:0046488]; negative regulation of calcium-mediated signaling [GO:0050849]; regulation of cell diameter [GO:0060305]; thrombin-activated receptor signaling pathway [GO:0070493]; platelet aggregation [GO:0070527]; protein kinase C signaling [GO:0070528]; protein secretion by platelet [GO:0070560]	protein kinase C binding [GO:0005080]; protein binding [GO:0005515]; protein homodimerization activity [GO:0042803]; phosphatidylinositol-3,4-bisphosphate binding [GO:0043325]	extracellular region [GO:0005576]; cytoplasm [GO:0005737]; cytosol [GO:0005829]; membrane [GO:0016020]; ruffle membrane [GO:0032587]; plasma membrane [GO:0005886]
Nafisa_PRO7	Pleckstrin	PLEK	P08567	P08567	5.9937	1.4389	XT NP A	2023ms1276	hematopoietic progenitor cell differentiation [GO:0002244]; platelet degranulation [GO:0002576]; vesicle docking involved in exocytosis [GO:0006904]; integrin-mediated signaling pathway [GO:0007229]; positive regulation of platelet activation [GO:0010572]; negative regulation of inositol phosphate biosynthetic process [GO:0010920]; positive regulation of inositol-polyphosphate 5-phosphatase activity [GO:0010925]; cell projection organization [GO:0030030]; positive regulation of actin filament depolymerization [GO:0030836]; phospholipase C-inhibiting G protein-coupled receptor signaling pathway [GO:0030845]; cortical actin cytoskeleton organization [GO:0030866]; ruffle organization [GO:0031529]; actin cytoskeleton reorganization [GO:0031532]; positive regulation of actin filament bundle assembly [GO:0032233]; positive regulation of integrin activation [GO:0033625]; negative regulation of G protein-coupled receptor signaling pathway [GO:0045744]; phosphatidylinositol metabolic process [GO:0046488]; negative regulation of calcium-mediated signaling [GO:0050849]; regulation of cell diameter [GO:0060305]; thrombin-activated receptor signaling pathway [GO:0070493]; platelet aggregation [GO:0070527]; protein kinase C signaling [GO:0070528]; protein secretion by platelet [GO:0070560]	protein kinase C binding [GO:0005080]; protein binding [GO:0005515]; protein homodimerization activity [GO:0042803]; phosphatidylinositol-3,4-bisphosphate binding [GO:0043325]	extracellular region [GO:0005576]; cytoplasm [GO:0005737]; cytosol [GO:0005829]; membrane [GO:0016020]; ruffle membrane [GO:0032587]; plasma membrane [GO:0005886]
Nafisa_PRO6	Pleckstrin	PLEK	P08567	P08567	5.93	1.385	XT NP A	2023ms1276	hematopoietic progenitor cell differentiation [GO:0002244]; platelet degranulation [GO:0002576]; vesicle docking involved in exocytosis [GO:0006904]; integrin-mediated signaling pathway [GO:0007229]; positive regulation of platelet activation [GO:0010572]; negative regulation of inositol phosphate biosynthetic process [GO:0010920]; positive regulation of inositol-polyphosphate 5-phosphatase activity [GO:0010925]; cell projection organization [GO:0030030]; positive regulation of actin filament depolymerization [GO:0030836]; phospholipase C-inhibiting G protein-coupled receptor signaling pathway [GO:0030845]; cortical actin cytoskeleton organization [GO:0030866]; ruffle organization [GO:0031529]; actin cytoskeleton reorganization [GO:0031532]; positive regulation of actin filament bundle assembly [GO:0032233]; positive regulation of integrin activation [GO:0033625]; negative regulation of G protein-coupled receptor signaling pathway [GO:0045744]; phosphatidylinositol metabolic process [GO:0046488]; negative regulation of calcium-mediated signaling [GO:0050849]; regulation of cell diameter [GO:0060305]; thrombin-activated receptor signaling pathway [GO:0070493]; platelet aggregation [GO:0070527]; protein kinase C signaling [GO:0070528]; protein secretion by platelet [GO:0070560]	protein kinase C binding [GO:0005080]; protein binding [GO:0005515]; protein homodimerization activity [GO:0042803]; phosphatidylinositol-3,4-bisphosphate binding [GO:0043325]	extracellular region [GO:0005576]; cytoplasm [GO:0005737]; cytosol [GO:0005829]; membrane [GO:0016020]; ruffle membrane [GO:0032587]; plasma membrane [GO:0005886]
Nafisa_PRO5	Pleckstrin	PLEK	P08567	P08567	5.8649	1.3277	XT NP A	2023ms1276	hematopoietic progenitor cell differentiation [GO:0002244]; platelet degranulation [GO:0002576]; vesicle docking involved in exocytosis [GO:0006904]; integrin-mediated signaling pathway [GO:0007229]; positive regulation of platelet activation [GO:0010572]; negative regulation of inositol phosphate biosynthetic process [GO:0010920]; positive regulation of inositol-polyphosphate 5-phosphatase activity [GO:0010925]; cell projection organization [GO:0030030]; positive regulation of actin filament depolymerization [GO:0030836]; phospholipase C-inhibiting G protein-coupled receptor signaling pathway [GO:0030845]; cortical actin cytoskeleton organization [GO:0030866]; ruffle organization [GO:0031529]; actin cytoskeleton reorganization [GO:0031532]; positive regulation of actin filament bundle assembly [GO:0032233]; positive regulation of integrin activation [GO:0033625]; negative regulation of G protein-coupled receptor signaling pathway [GO:0045744]; phosphatidylinositol metabolic process [GO:0046488]; negative regulation of calcium-mediated signaling [GO:0050849]; regulation of cell diameter [GO:0060305]; thrombin-activated receptor signaling pathway [GO:0070493]; platelet aggregation [GO:0070527]; protein kinase C signaling [GO:0070528]; protein secretion by platelet [GO:0070560]	protein kinase C binding [GO:0005080]; protein binding [GO:0005515]; protein homodimerization activity [GO:0042803]; phosphatidylinositol-3,4-bisphosphate binding [GO:0043325]	extracellular region [GO:0005576]; cytoplasm [GO:0005737]; cytosol [GO:0005829]; membrane [GO:0016020]; ruffle membrane [GO:0032587]; plasma membrane [GO:0005886]
Nafisa_PRO4	Pleckstrin	PLEK	P08567	P08567	5.9547	1.3824	XT NP A	2023ms1276	hematopoietic progenitor cell differentiation [GO:0002244]; platelet degranulation [GO:0002576]; vesicle docking involved in exocytosis [GO:0006904]; integrin-mediated signaling pathway [GO:0007229]; positive regulation of platelet activation [GO:0010572]; negative regulation of inositol phosphate biosynthetic process [GO:0010920]; positive regulation of inositol-polyphosphate 5-phosphatase activity [GO:0010925]; cell projection organization [GO:0030030]; positive regulation of actin filament depolymerization [GO:0030836]; phospholipase C-inhibiting G protein-coupled receptor signaling pathway [GO:0030845]; cortical actin cytoskeleton organization [GO:0030866]; ruffle organization [GO:0031529]; actin cytoskeleton reorganization [GO:0031532]; positive regulation of actin filament bundle assembly [GO:0032233]; positive regulation of integrin activation [GO:0033625]; negative regulation of G protein-coupled receptor signaling pathway [GO:0045744]; phosphatidylinositol metabolic process [GO:0046488]; negative regulation of calcium-mediated signaling [GO:0050849]; regulation of cell diameter [GO:0060305]; thrombin-activated receptor signaling pathway [GO:0070493]; platelet aggregation [GO:0070527]; protein kinase C signaling [GO:0070528]; protein secretion by platelet [GO:0070560]	protein kinase C binding [GO:0005080]; protein binding [GO:0005515]; protein homodimerization activity [GO:0042803]; phosphatidylinositol-3,4-bisphosphate binding [GO:0043325]	extracellular region [GO:0005576]; cytoplasm [GO:0005737]; cytosol [GO:0005829]; membrane [GO:0016020]; ruffle membrane [GO:0032587]; plasma membrane [GO:0005886]
Nafisa_PRO3	Pleckstrin	PLEK	P08567	P08567	6.0184	1.4479	XT NP A	2023ms1276	hematopoietic progenitor cell differentiation [GO:0002244]; platelet degranulation [GO:0002576]; vesicle docking involved in exocytosis [GO:0006904]; integrin-mediated signaling pathway [GO:0007229]; positive regulation of platelet activation [GO:0010572]; negative regulation of inositol phosphate biosynthetic process [GO:0010920]; positive regulation of inositol-polyphosphate 5-phosphatase activity [GO:0010925]; cell projection organization [GO:0030030]; positive regulation of actin filament depolymerization [GO:0030836]; phospholipase C-inhibiting G protein-coupled receptor signaling pathway [GO:0030845]; cortical actin cytoskeleton organization [GO:0030866]; ruffle organization [GO:0031529]; actin cytoskeleton reorganization [GO:0031532]; positive regulation of actin filament bundle assembly [GO:0032233]; positive regulation of integrin activation [GO:0033625]; negative regulation of G protein-coupled receptor signaling pathway [GO:0045744]; phosphatidylinositol metabolic process [GO:0046488]; negative regulation of calcium-mediated signaling [GO:0050849]; regulation of cell diameter [GO:0060305]; thrombin-activated receptor signaling pathway [GO:0070493]; platelet aggregation [GO:0070527]; protein kinase C signaling [GO:0070528]; protein secretion by platelet [GO:0070560]	protein kinase C binding [GO:0005080]; protein binding [GO:0005515]; protein homodimerization activity [GO:0042803]; phosphatidylinositol-3,4-bisphosphate binding [GO:0043325]	extracellular region [GO:0005576]; cytoplasm [GO:0005737]; cytosol [GO:0005829]; membrane [GO:0016020]; ruffle membrane [GO:0032587]; plasma membrane [GO:0005886]
Nafisa_PRO2	Pleckstrin	PLEK	P08567	P08567	5.9288	1.3771	XT NP A	2023ms1276	hematopoietic progenitor cell differentiation [GO:0002244]; platelet degranulation [GO:0002576]; vesicle docking involved in exocytosis [GO:0006904]; integrin-mediated signaling pathway [GO:0007229]; positive regulation of platelet activation [GO:0010572]; negative regulation of inositol phosphate biosynthetic process [GO:0010920]; positive regulation of inositol-polyphosphate 5-phosphatase activity [GO:0010925]; cell projection organization [GO:0030030]; positive regulation of actin filament depolymerization [GO:0030836]; phospholipase C-inhibiting G protein-coupled receptor signaling pathway [GO:0030845]; cortical actin cytoskeleton organization [GO:0030866]; ruffle organization [GO:0031529]; actin cytoskeleton reorganization [GO:0031532]; positive regulation of actin filament bundle assembly [GO:0032233]; positive regulation of integrin activation [GO:0033625]; negative regulation of G protein-coupled receptor signaling pathway [GO:0045744]; phosphatidylinositol metabolic process [GO:0046488]; negative regulation of calcium-mediated signaling [GO:0050849]; regulation of cell diameter [GO:0060305]; thrombin-activated receptor signaling pathway [GO:0070493]; platelet aggregation [GO:0070527]; protein kinase C signaling [GO:0070528]; protein secretion by platelet [GO:0070560]	protein kinase C binding [GO:0005080]; protein binding [GO:0005515]; protein homodimerization activity [GO:0042803]; phosphatidylinositol-3,4-bisphosphate binding [GO:0043325]	extracellular region [GO:0005576]; cytoplasm [GO:0005737]; cytosol [GO:0005829]; membrane [GO:0016020]; ruffle membrane [GO:0032587]; plasma membrane [GO:0005886]
Nafisa_PRO1	Pleckstrin	PLEK	P08567	P08567	5.9457	1.3985	XT NP A	2023ms1276	hematopoietic progenitor cell differentiation [GO:0002244]; platelet degranulation [GO:0002576]; vesicle docking involved in exocytosis [GO:0006904]; integrin-mediated signaling pathway [GO:0007229]; positive regulation of platelet activation [GO:0010572]; negative regulation of inositol phosphate biosynthetic process [GO:0010920]; positive regulation of inositol-polyphosphate 5-phosphatase activity [GO:0010925]; cell projection organization [GO:0030030]; positive regulation of actin filament depolymerization [GO:0030836]; phospholipase C-inhibiting G protein-coupled receptor signaling pathway [GO:0030845]; cortical actin cytoskeleton organization [GO:0030866]; ruffle organization [GO:0031529]; actin cytoskeleton reorganization [GO:0031532]; positive regulation of actin filament bundle assembly [GO:0032233]; positive regulation of integrin activation [GO:0033625]; negative regulation of G protein-coupled receptor signaling pathway [GO:0045744]; phosphatidylinositol metabolic process [GO:0046488]; negative regulation of calcium-mediated signaling [GO:0050849]; regulation of cell diameter [GO:0060305]; thrombin-activated receptor signaling pathway [GO:0070493]; platelet aggregation [GO:0070527]; protein kinase C signaling [GO:0070528]; protein secretion by platelet [GO:0070560]	protein kinase C binding [GO:0005080]; protein binding [GO:0005515]; protein homodimerization activity [GO:0042803]; phosphatidylinositol-3,4-bisphosphate binding [GO:0043325]	extracellular region [GO:0005576]; cytoplasm [GO:0005737]; cytosol [GO:0005829]; membrane [GO:0016020]; ruffle membrane [GO:0032587]; plasma membrane [GO:0005886]
Nafisa_SEN7	Anaphase-promoting complex subunit 7;Isoform of Q9UJX3, Isoform 2 of Anaphase-promoting complex subunit 7	ANAPC7;ANAPC7	NA	Q9UJX3;Q9UJX3-2	4.6967	0.0839	XT NP A	2023ms1276	protein K11-linked ubiquitination [GO:0070979]; metaphase/anaphase transition of mitotic cell cycle [GO:0007091]; positive regulation of mitotic metaphase/anaphase transition [GO:0045842]; anaphase-promoting complex-dependent catabolic process [GO:0031145]; protein ubiquitination [GO:0016567]; cell division [GO:0051301];	protein phosphatase binding [GO:0019903];	nucleus [GO:0005634]; nucleoplasm [GO:0005654]; spindle [GO:0005819]; cytosol [GO:0005829]; microtubule cytoskeleton [GO:0015630]; anaphase-promoting complex [GO:0005680]; cytoplasm [GO:0005737];
Nafisa_SEN6	Anaphase-promoting complex subunit 7;Isoform of Q9UJX3, Isoform 2 of Anaphase-promoting complex subunit 7	ANAPC7;ANAPC7	NA	Q9UJX3;Q9UJX3-2	4.751	0.1239	XT NP A	2023ms1276	protein K11-linked ubiquitination [GO:0070979]; metaphase/anaphase transition of mitotic cell cycle [GO:0007091]; positive regulation of mitotic metaphase/anaphase transition [GO:0045842]; anaphase-promoting complex-dependent catabolic process [GO:0031145]; protein ubiquitination [GO:0016567]; cell division [GO:0051301];	protein phosphatase binding [GO:0019903];	nucleus [GO:0005634]; nucleoplasm [GO:0005654]; spindle [GO:0005819]; cytosol [GO:0005829]; microtubule cytoskeleton [GO:0015630]; anaphase-promoting complex [GO:0005680]; cytoplasm [GO:0005737];
Nafisa_SEN5	Anaphase-promoting complex subunit 7;Isoform of Q9UJX3, Isoform 2 of Anaphase-promoting complex subunit 7	ANAPC7;ANAPC7	NA	Q9UJX3;Q9UJX3-2	4.7835	0.1304	XT NP A	2023ms1276	protein K11-linked ubiquitination [GO:0070979]; metaphase/anaphase transition of mitotic cell cycle [GO:0007091]; positive regulation of mitotic metaphase/anaphase transition [GO:0045842]; anaphase-promoting complex-dependent catabolic process [GO:0031145]; protein ubiquitination [GO:0016567]; cell division [GO:0051301];	protein phosphatase binding [GO:0019903];	nucleus [GO:0005634]; nucleoplasm [GO:0005654]; spindle [GO:0005819]; cytosol [GO:0005829]; microtubule cytoskeleton [GO:0015630]; anaphase-promoting complex [GO:0005680]; cytoplasm [GO:0005737];
Nafisa_SEN4	Anaphase-promoting complex subunit 7;Isoform of Q9UJX3, Isoform 2 of Anaphase-promoting complex subunit 7	ANAPC7;ANAPC7	NA	Q9UJX3;Q9UJX3-2	4.7404	0.1201	XT NP A	2023ms1276	protein K11-linked ubiquitination [GO:0070979]; metaphase/anaphase transition of mitotic cell cycle [GO:0007091]; positive regulation of mitotic metaphase/anaphase transition [GO:0045842]; anaphase-promoting complex-dependent catabolic process [GO:0031145]; protein ubiquitination [GO:0016567]; cell division [GO:0051301];	protein phosphatase binding [GO:0019903];	nucleus [GO:0005634]; nucleoplasm [GO:0005654]; spindle [GO:0005819]; cytosol [GO:0005829]; microtubule cytoskeleton [GO:0015630]; anaphase-promoting complex [GO:0005680]; cytoplasm [GO:0005737];
Nafisa_SEN3	Anaphase-promoting complex subunit 7;Isoform of Q9UJX3, Isoform 2 of Anaphase-promoting complex subunit 7	ANAPC7;ANAPC7	NA	Q9UJX3;Q9UJX3-2	4.7291	0.1094	XT NP A	2023ms1276	protein K11-linked ubiquitination [GO:0070979]; metaphase/anaphase transition of mitotic cell cycle [GO:0007091]; positive regulation of mitotic metaphase/anaphase transition [GO:0045842]; anaphase-promoting complex-dependent catabolic process [GO:0031145]; protein ubiquitination [GO:0016567]; cell division [GO:0051301];	protein phosphatase binding [GO:0019903];	nucleus [GO:0005634]; nucleoplasm [GO:0005654]; spindle [GO:0005819]; cytosol [GO:0005829]; microtubule cytoskeleton [GO:0015630]; anaphase-promoting complex [GO:0005680]; cytoplasm [GO:0005737];
Nafisa_SEN2	Anaphase-promoting complex subunit 7;Isoform of Q9UJX3, Isoform 2 of Anaphase-promoting complex subunit 7	ANAPC7;ANAPC7	NA	Q9UJX3;Q9UJX3-2	4.7588	0.1259	XT NP A	2023ms1276	protein K11-linked ubiquitination [GO:0070979]; metaphase/anaphase transition of mitotic cell cycle [GO:0007091]; positive regulation of mitotic metaphase/anaphase transition [GO:0045842]; anaphase-promoting complex-dependent catabolic process [GO:0031145]; protein ubiquitination [GO:0016567]; cell division [GO:0051301];	protein phosphatase binding [GO:0019903];	nucleus [GO:0005634]; nucleoplasm [GO:0005654]; spindle [GO:0005819]; cytosol [GO:0005829]; microtubule cytoskeleton [GO:0015630]; anaphase-promoting complex [GO:0005680]; cytoplasm [GO:0005737];
Nafisa_SEN1	Anaphase-promoting complex subunit 7;Isoform of Q9UJX3, Isoform 2 of Anaphase-promoting complex subunit 7	ANAPC7;ANAPC7	NA	Q9UJX3;Q9UJX3-2	4.7257	0.108	XT NP A	2023ms1276	protein K11-linked ubiquitination [GO:0070979]; metaphase/anaphase transition of mitotic cell cycle [GO:0007091]; positive regulation of mitotic metaphase/anaphase transition [GO:0045842]; anaphase-promoting complex-dependent catabolic process [GO:0031145]; protein ubiquitination [GO:0016567]; cell division [GO:0051301];	protein phosphatase binding [GO:0019903];	nucleus [GO:0005634]; nucleoplasm [GO:0005654]; spindle [GO:0005819]; cytosol [GO:0005829]; microtubule cytoskeleton [GO:0015630]; anaphase-promoting complex [GO:0005680]; cytoplasm [GO:0005737];
Nafisa_PRO7	Anaphase-promoting complex subunit 7;Isoform of Q9UJX3, Isoform 2 of Anaphase-promoting complex subunit 7	ANAPC7;ANAPC7	NA	Q9UJX3;Q9UJX3-2	4.356	-0.1988	XT NP A	2023ms1276	protein K11-linked ubiquitination [GO:0070979]; metaphase/anaphase transition of mitotic cell cycle [GO:0007091]; positive regulation of mitotic metaphase/anaphase transition [GO:0045842]; anaphase-promoting complex-dependent catabolic process [GO:0031145]; protein ubiquitination [GO:0016567]; cell division [GO:0051301];	protein phosphatase binding [GO:0019903];	nucleus [GO:0005634]; nucleoplasm [GO:0005654]; spindle [GO:0005819]; cytosol [GO:0005829]; microtubule cytoskeleton [GO:0015630]; anaphase-promoting complex [GO:0005680]; cytoplasm [GO:0005737];
Nafisa_PRO6	Anaphase-promoting complex subunit 7;Isoform of Q9UJX3, Isoform 2 of Anaphase-promoting complex subunit 7	ANAPC7;ANAPC7	NA	Q9UJX3;Q9UJX3-2	4.226	-0.319	XT NP A	2023ms1276	protein K11-linked ubiquitination [GO:0070979]; metaphase/anaphase transition of mitotic cell cycle [GO:0007091]; positive regulation of mitotic metaphase/anaphase transition [GO:0045842]; anaphase-promoting complex-dependent catabolic process [GO:0031145]; protein ubiquitination [GO:0016567]; cell division [GO:0051301];	protein phosphatase binding [GO:0019903];	nucleus [GO:0005634]; nucleoplasm [GO:0005654]; spindle [GO:0005819]; cytosol [GO:0005829]; microtubule cytoskeleton [GO:0015630]; anaphase-promoting complex [GO:0005680]; cytoplasm [GO:0005737];
Nafisa_PRO5	Anaphase-promoting complex subunit 7;Isoform of Q9UJX3, Isoform 2 of Anaphase-promoting complex subunit 7	ANAPC7;ANAPC7	NA	Q9UJX3;Q9UJX3-2	4.3543	-0.1829	XT NP A	2023ms1276	protein K11-linked ubiquitination [GO:0070979]; metaphase/anaphase transition of mitotic cell cycle [GO:0007091]; positive regulation of mitotic metaphase/anaphase transition [GO:0045842]; anaphase-promoting complex-dependent catabolic process [GO:0031145]; protein ubiquitination [GO:0016567]; cell division [GO:0051301];	protein phosphatase binding [GO:0019903];	nucleus [GO:0005634]; nucleoplasm [GO:0005654]; spindle [GO:0005819]; cytosol [GO:0005829]; microtubule cytoskeleton [GO:0015630]; anaphase-promoting complex [GO:0005680]; cytoplasm [GO:0005737];
Nafisa_PRO4	Anaphase-promoting complex subunit 7;Isoform of Q9UJX3, Isoform 2 of Anaphase-promoting complex subunit 7	ANAPC7;ANAPC7	NA	Q9UJX3;Q9UJX3-2	4.443	-0.1292	XT NP A	2023ms1276	protein K11-linked ubiquitination [GO:0070979]; metaphase/anaphase transition of mitotic cell cycle [GO:0007091]; positive regulation of mitotic metaphase/anaphase transition [GO:0045842]; anaphase-promoting complex-dependent catabolic process [GO:0031145]; protein ubiquitination [GO:0016567]; cell division [GO:0051301];	protein phosphatase binding [GO:0019903];	nucleus [GO:0005634]; nucleoplasm [GO:0005654]; spindle [GO:0005819]; cytosol [GO:0005829]; microtubule cytoskeleton [GO:0015630]; anaphase-promoting complex [GO:0005680]; cytoplasm [GO:0005737];
Nafisa_PRO3	Anaphase-promoting complex subunit 7;Isoform of Q9UJX3, Isoform 2 of Anaphase-promoting complex subunit 7	ANAPC7;ANAPC7	NA	Q9UJX3;Q9UJX3-2	4.3822	-0.1883	XT NP A	2023ms1276	protein K11-linked ubiquitination [GO:0070979]; metaphase/anaphase transition of mitotic cell cycle [GO:0007091]; positive regulation of mitotic metaphase/anaphase transition [GO:0045842]; anaphase-promoting complex-dependent catabolic process [GO:0031145]; protein ubiquitination [GO:0016567]; cell division [GO:0051301];	protein phosphatase binding [GO:0019903];	nucleus [GO:0005634]; nucleoplasm [GO:0005654]; spindle [GO:0005819]; cytosol [GO:0005829]; microtubule cytoskeleton [GO:0015630]; anaphase-promoting complex [GO:0005680]; cytoplasm [GO:0005737];
Nafisa_PRO2	Anaphase-promoting complex subunit 7;Isoform of Q9UJX3, Isoform 2 of Anaphase-promoting complex subunit 7	ANAPC7;ANAPC7	NA	Q9UJX3;Q9UJX3-2	4.3693	-0.1825	XT NP A	2023ms1276	protein K11-linked ubiquitination [GO:0070979]; metaphase/anaphase transition of mitotic cell cycle [GO:0007091]; positive regulation of mitotic metaphase/anaphase transition [GO:0045842]; anaphase-promoting complex-dependent catabolic process [GO:0031145]; protein ubiquitination [GO:0016567]; cell division [GO:0051301];	protein phosphatase binding [GO:0019903];	nucleus [GO:0005634]; nucleoplasm [GO:0005654]; spindle [GO:0005819]; cytosol [GO:0005829]; microtubule cytoskeleton [GO:0015630]; anaphase-promoting complex [GO:0005680]; cytoplasm [GO:0005737];
Nafisa_PRO1	Anaphase-promoting complex subunit 7;Isoform of Q9UJX3, Isoform 2 of Anaphase-promoting complex subunit 7	ANAPC7;ANAPC7	NA	Q9UJX3;Q9UJX3-2	4.2346	-0.3126	XT NP A	2023ms1276	protein K11-linked ubiquitination [GO:0070979]; metaphase/anaphase transition of mitotic cell cycle [GO:0007091]; positive regulation of mitotic metaphase/anaphase transition [GO:0045842]; anaphase-promoting complex-dependent catabolic process [GO:0031145]; protein ubiquitination [GO:0016567]; cell division [GO:0051301];	protein phosphatase binding [GO:0019903];	nucleus [GO:0005634]; nucleoplasm [GO:0005654]; spindle [GO:0005819]; cytosol [GO:0005829]; microtubule cytoskeleton [GO:0015630]; anaphase-promoting complex [GO:0005680]; cytoplasm [GO:0005737];
Nafisa_SEN7	Tetratricopeptide repeat protein 1	TTC1	Q99614	Q99614	5.2323	0.6196	XT NP B	2023ms1276	protein folding [GO:0006457]	protein binding [GO:0005515]; unfolded protein binding [GO:0051082]	peroxisomal membrane [GO:0005778]; cytosol [GO:0005829]
Nafisa_SEN6	Tetratricopeptide repeat protein 1	TTC1	Q99614	Q99614	5.2542	0.6271	XT NP B	2023ms1276	protein folding [GO:0006457]	protein binding [GO:0005515]; unfolded protein binding [GO:0051082]	peroxisomal membrane [GO:0005778]; cytosol [GO:0005829]
Nafisa_SEN5	Tetratricopeptide repeat protein 1	TTC1	Q99614	Q99614	5.3659	0.7128	XT NP B	2023ms1276	protein folding [GO:0006457]	protein binding [GO:0005515]; unfolded protein binding [GO:0051082]	peroxisomal membrane [GO:0005778]; cytosol [GO:0005829]
Nafisa_SEN4	Tetratricopeptide repeat protein 1	TTC1	Q99614	Q99614	5.2027	0.5823	XT NP B	2023ms1276	protein folding [GO:0006457]	protein binding [GO:0005515]; unfolded protein binding [GO:0051082]	peroxisomal membrane [GO:0005778]; cytosol [GO:0005829]
Nafisa_SEN3	Tetratricopeptide repeat protein 1	TTC1	Q99614	Q99614	5.1951	0.5755	XT NP B	2023ms1276	protein folding [GO:0006457]	protein binding [GO:0005515]; unfolded protein binding [GO:0051082]	peroxisomal membrane [GO:0005778]; cytosol [GO:0005829]
Nafisa_SEN2	Tetratricopeptide repeat protein 1	TTC1	Q99614	Q99614	5.2703	0.6373	XT NP B	2023ms1276	protein folding [GO:0006457]	protein binding [GO:0005515]; unfolded protein binding [GO:0051082]	peroxisomal membrane [GO:0005778]; cytosol [GO:0005829]
Nafisa_SEN1	Tetratricopeptide repeat protein 1	TTC1	Q99614	Q99614	5.3049	0.6872	XT NP B	2023ms1276	protein folding [GO:0006457]	protein binding [GO:0005515]; unfolded protein binding [GO:0051082]	peroxisomal membrane [GO:0005778]; cytosol [GO:0005829]
Nafisa_PRO7	Tetratricopeptide repeat protein 1	TTC1	Q99614	Q99614	4.6944	0.1395	XT NP B	2023ms1276	protein folding [GO:0006457]	protein binding [GO:0005515]; unfolded protein binding [GO:0051082]	peroxisomal membrane [GO:0005778]; cytosol [GO:0005829]
Nafisa_PRO6	Tetratricopeptide repeat protein 1	TTC1	Q99614	Q99614	4.6829	0.1378	XT NP B	2023ms1276	protein folding [GO:0006457]	protein binding [GO:0005515]; unfolded protein binding [GO:0051082]	peroxisomal membrane [GO:0005778]; cytosol [GO:0005829]
Nafisa_PRO5	Tetratricopeptide repeat protein 1	TTC1	Q99614	Q99614	4.5735	0.0363	XT NP B	2023ms1276	protein folding [GO:0006457]	protein binding [GO:0005515]; unfolded protein binding [GO:0051082]	peroxisomal membrane [GO:0005778]; cytosol [GO:0005829]
Nafisa_PRO4	Tetratricopeptide repeat protein 1	TTC1	Q99614	Q99614	4.6845	0.1122	XT NP B	2023ms1276	protein folding [GO:0006457]	protein binding [GO:0005515]; unfolded protein binding [GO:0051082]	peroxisomal membrane [GO:0005778]; cytosol [GO:0005829]
Nafisa_PRO3	Tetratricopeptide repeat protein 1	TTC1	Q99614	Q99614	4.6338	0.0633	XT NP B	2023ms1276	protein folding [GO:0006457]	protein binding [GO:0005515]; unfolded protein binding [GO:0051082]	peroxisomal membrane [GO:0005778]; cytosol [GO:0005829]
Nafisa_PRO2	Tetratricopeptide repeat protein 1	TTC1	Q99614	Q99614	4.6582	0.1064	XT NP B	2023ms1276	protein folding [GO:0006457]	protein binding [GO:0005515]; unfolded protein binding [GO:0051082]	peroxisomal membrane [GO:0005778]; cytosol [GO:0005829]
Nafisa_PRO1	Tetratricopeptide repeat protein 1	TTC1	Q99614	Q99614	4.5587	0.0114	XT NP B	2023ms1276	protein folding [GO:0006457]	protein binding [GO:0005515]; unfolded protein binding [GO:0051082]	peroxisomal membrane [GO:0005778]; cytosol [GO:0005829]
Nafisa_SEN7	Leukotriene A-4 hydrolase	LTA4H	A0A140VK27	Q3SZH7	5.0653	0.4525	XT NP B	2023ms1276	NA	NA	NA
Nafisa_SEN6	Leukotriene A-4 hydrolase	LTA4H	A0A140VK27	Q3SZH7	5.0566	0.4295	XT NP B	2023ms1276	NA	NA	NA
Nafisa_SEN5	Leukotriene A-4 hydrolase	LTA4H	A0A140VK27	Q3SZH7	5.0516	0.3985	XT NP B	2023ms1276	NA	NA	NA
Nafisa_SEN4	Leukotriene A-4 hydrolase	LTA4H	A0A140VK27	Q3SZH7	5.0592	0.4389	XT NP B	2023ms1276	NA	NA	NA
Nafisa_SEN3	Leukotriene A-4 hydrolase	LTA4H	A0A140VK27	Q3SZH7	5.0526	0.4329	XT NP B	2023ms1276	NA	NA	NA
Nafisa_SEN2	Leukotriene A-4 hydrolase	LTA4H	A0A140VK27	Q3SZH7	5.056	0.423	XT NP B	2023ms1276	NA	NA	NA
Nafisa_SEN1	Leukotriene A-4 hydrolase	LTA4H	A0A140VK27	Q3SZH7	5.0739	0.4562	XT NP B	2023ms1276	NA	NA	NA
Nafisa_PRO7	Leukotriene A-4 hydrolase	LTA4H	A0A140VK27	Q3SZH7	5.0785	0.5236	XT NP B	2023ms1276	NA	NA	NA
Nafisa_PRO6	Leukotriene A-4 hydrolase	LTA4H	A0A140VK27	Q3SZH7	5.065	0.5199	XT NP B	2023ms1276	NA	NA	NA
Nafisa_PRO5	Leukotriene A-4 hydrolase	LTA4H	A0A140VK27	Q3SZH7	5.0725	0.5353	XT NP B	2023ms1276	NA	NA	NA
Nafisa_PRO4	Leukotriene A-4 hydrolase	LTA4H	A0A140VK27	Q3SZH7	5.062	0.4898	XT NP B	2023ms1276	NA	NA	NA
Nafisa_PRO3	Leukotriene A-4 hydrolase	LTA4H	A0A140VK27	Q3SZH7	5.0734	0.5029	XT NP B	2023ms1276	NA	NA	NA
Nafisa_PRO2	Leukotriene A-4 hydrolase	LTA4H	A0A140VK27	Q3SZH7	5.0699	0.5181	XT NP B	2023ms1276	NA	NA	NA
Nafisa_PRO1	Leukotriene A-4 hydrolase	LTA4H	A0A140VK27	Q3SZH7	5.0577	0.5105	XT NP B	2023ms1276	NA	NA	NA
Nafisa_SEN7	Glutathione S-transferase A2	GSTA2	A0A140VKE2	O18879	6.5351	1.9224	XT NP B	2023ms1276	NA	NA	NA
Nafisa_SEN6	Glutathione S-transferase A2	GSTA2	A0A140VKE2	O18879	6.5109	1.8838	XT NP B	2023ms1276	NA	NA	NA
Nafisa_SEN5	Glutathione S-transferase A2	GSTA2	A0A140VKE2	O18879	6.4998	1.8467	XT NP B	2023ms1276	NA	NA	NA
Nafisa_SEN4	Glutathione S-transferase A2	GSTA2	A0A140VKE2	O18879	6.544	1.9236	XT NP B	2023ms1276	NA	NA	NA
Nafisa_SEN3	Glutathione S-transferase A2	GSTA2	A0A140VKE2	O18879	6.5346	1.915	XT NP B	2023ms1276	NA	NA	NA
Nafisa_SEN2	Glutathione S-transferase A2	GSTA2	A0A140VKE2	O18879	6.5092	1.8763	XT NP B	2023ms1276	NA	NA	NA
Nafisa_SEN1	Glutathione S-transferase A2	GSTA2	A0A140VKE2	O18879	6.5348	1.9171	XT NP B	2023ms1276	NA	NA	NA
Nafisa_PRO7	Glutathione S-transferase A2	GSTA2	A0A140VKE2	O18879	6.5873	2.0324	XT NP B	2023ms1276	NA	NA	NA
Nafisa_PRO6	Glutathione S-transferase A2	GSTA2	A0A140VKE2	O18879	6.5959	2.0509	XT NP B	2023ms1276	NA	NA	NA
Nafisa_PRO5	Glutathione S-transferase A2	GSTA2	A0A140VKE2	O18879	6.6044	2.0672	XT NP B	2023ms1276	NA	NA	NA
Nafisa_PRO4	Glutathione S-transferase A2	GSTA2	A0A140VKE2	O18879	6.5942	2.022	XT NP B	2023ms1276	NA	NA	NA
Nafisa_PRO3	Glutathione S-transferase A2	GSTA2	A0A140VKE2	O18879	6.5985	2.028	XT NP B	2023ms1276	NA	NA	NA
Nafisa_PRO2	Glutathione S-transferase A2	GSTA2	A0A140VKE2	O18879	6.5952	2.0434	XT NP B	2023ms1276	NA	NA	NA
Nafisa_PRO1	Glutathione S-transferase A2	GSTA2	A0A140VKE2	O18879	6.5865	2.0393	XT NP B	2023ms1276	NA	NA	NA
Nafisa_SEN7	Protein ELYS;Isoform of Q8WYP5, Isoform 2 of Protein ELYS;Isoform of Q8WYP5, Isoform 3 of Protein ELYS	AHCTF1;AHCTF1;AHCTF1	NA	Q8WYP5;Q8WYP5-2;Q8WYP5-3	4.8334	0.2206	XT NP A	2023ms1276	cell cycle [GO:0007049]; protein transport [GO:0015031]; regulation of cytokinesis [GO:0032465]; mRNA transport [GO:0051028]; nuclear pore complex assembly [GO:0051292]; cell division [GO:0051301]; ;	DNA binding [GO:0003677]; ;	kinetochore [GO:0000776]; chromatin [GO:0000785]; nucleus [GO:0005634]; nucleoplasm [GO:0005654]; cytosol [GO:0005829]; nuclear matrix [GO:0016363]; nuclear membrane [GO:0031965]; extracellular exosome [GO:0070062]; ;
Nafisa_SEN6	Protein ELYS;Isoform of Q8WYP5, Isoform 2 of Protein ELYS;Isoform of Q8WYP5, Isoform 3 of Protein ELYS	AHCTF1;AHCTF1;AHCTF1	NA	Q8WYP5;Q8WYP5-2;Q8WYP5-3	4.8734	0.2463	XT NP A	2023ms1276	cell cycle [GO:0007049]; protein transport [GO:0015031]; regulation of cytokinesis [GO:0032465]; mRNA transport [GO:0051028]; nuclear pore complex assembly [GO:0051292]; cell division [GO:0051301]; ;	DNA binding [GO:0003677]; ;	kinetochore [GO:0000776]; chromatin [GO:0000785]; nucleus [GO:0005634]; nucleoplasm [GO:0005654]; cytosol [GO:0005829]; nuclear matrix [GO:0016363]; nuclear membrane [GO:0031965]; extracellular exosome [GO:0070062]; ;
Nafisa_SEN5	Protein ELYS;Isoform of Q8WYP5, Isoform 2 of Protein ELYS;Isoform of Q8WYP5, Isoform 3 of Protein ELYS	AHCTF1;AHCTF1;AHCTF1	NA	Q8WYP5;Q8WYP5-2;Q8WYP5-3	4.8441	0.191	XT NP A	2023ms1276	cell cycle [GO:0007049]; protein transport [GO:0015031]; regulation of cytokinesis [GO:0032465]; mRNA transport [GO:0051028]; nuclear pore complex assembly [GO:0051292]; cell division [GO:0051301]; ;	DNA binding [GO:0003677]; ;	kinetochore [GO:0000776]; chromatin [GO:0000785]; nucleus [GO:0005634]; nucleoplasm [GO:0005654]; cytosol [GO:0005829]; nuclear matrix [GO:0016363]; nuclear membrane [GO:0031965]; extracellular exosome [GO:0070062]; ;
Nafisa_SEN4	Protein ELYS;Isoform of Q8WYP5, Isoform 2 of Protein ELYS;Isoform of Q8WYP5, Isoform 3 of Protein ELYS	AHCTF1;AHCTF1;AHCTF1	NA	Q8WYP5;Q8WYP5-2;Q8WYP5-3	4.8852	0.2649	XT NP A	2023ms1276	cell cycle [GO:0007049]; protein transport [GO:0015031]; regulation of cytokinesis [GO:0032465]; mRNA transport [GO:0051028]; nuclear pore complex assembly [GO:0051292]; cell division [GO:0051301]; ;	DNA binding [GO:0003677]; ;	kinetochore [GO:0000776]; chromatin [GO:0000785]; nucleus [GO:0005634]; nucleoplasm [GO:0005654]; cytosol [GO:0005829]; nuclear matrix [GO:0016363]; nuclear membrane [GO:0031965]; extracellular exosome [GO:0070062]; ;
Nafisa_SEN3	Protein ELYS;Isoform of Q8WYP5, Isoform 2 of Protein ELYS;Isoform of Q8WYP5, Isoform 3 of Protein ELYS	AHCTF1;AHCTF1;AHCTF1	NA	Q8WYP5;Q8WYP5-2;Q8WYP5-3	4.8132	0.1936	XT NP A	2023ms1276	cell cycle [GO:0007049]; protein transport [GO:0015031]; regulation of cytokinesis [GO:0032465]; mRNA transport [GO:0051028]; nuclear pore complex assembly [GO:0051292]; cell division [GO:0051301]; ;	DNA binding [GO:0003677]; ;	kinetochore [GO:0000776]; chromatin [GO:0000785]; nucleus [GO:0005634]; nucleoplasm [GO:0005654]; cytosol [GO:0005829]; nuclear matrix [GO:0016363]; nuclear membrane [GO:0031965]; extracellular exosome [GO:0070062]; ;
Nafisa_SEN2	Protein ELYS;Isoform of Q8WYP5, Isoform 2 of Protein ELYS;Isoform of Q8WYP5, Isoform 3 of Protein ELYS	AHCTF1;AHCTF1;AHCTF1	NA	Q8WYP5;Q8WYP5-2;Q8WYP5-3	4.9026	0.2697	XT NP A	2023ms1276	cell cycle [GO:0007049]; protein transport [GO:0015031]; regulation of cytokinesis [GO:0032465]; mRNA transport [GO:0051028]; nuclear pore complex assembly [GO:0051292]; cell division [GO:0051301]; ;	DNA binding [GO:0003677]; ;	kinetochore [GO:0000776]; chromatin [GO:0000785]; nucleus [GO:0005634]; nucleoplasm [GO:0005654]; cytosol [GO:0005829]; nuclear matrix [GO:0016363]; nuclear membrane [GO:0031965]; extracellular exosome [GO:0070062]; ;
Nafisa_SEN1	Protein ELYS;Isoform of Q8WYP5, Isoform 2 of Protein ELYS;Isoform of Q8WYP5, Isoform 3 of Protein ELYS	AHCTF1;AHCTF1;AHCTF1	NA	Q8WYP5;Q8WYP5-2;Q8WYP5-3	4.8377	0.22	XT NP A	2023ms1276	cell cycle [GO:0007049]; protein transport [GO:0015031]; regulation of cytokinesis [GO:0032465]; mRNA transport [GO:0051028]; nuclear pore complex assembly [GO:0051292]; cell division [GO:0051301]; ;	DNA binding [GO:0003677]; ;	kinetochore [GO:0000776]; chromatin [GO:0000785]; nucleus [GO:0005634]; nucleoplasm [GO:0005654]; cytosol [GO:0005829]; nuclear matrix [GO:0016363]; nuclear membrane [GO:0031965]; extracellular exosome [GO:0070062]; ;
Nafisa_PRO7	Protein ELYS;Isoform of Q8WYP5, Isoform 2 of Protein ELYS;Isoform of Q8WYP5, Isoform 3 of Protein ELYS	AHCTF1;AHCTF1;AHCTF1	NA	Q8WYP5;Q8WYP5-2;Q8WYP5-3	4.5971	0.0423	XT NP A	2023ms1276	cell cycle [GO:0007049]; protein transport [GO:0015031]; regulation of cytokinesis [GO:0032465]; mRNA transport [GO:0051028]; nuclear pore complex assembly [GO:0051292]; cell division [GO:0051301]; ;	DNA binding [GO:0003677]; ;	kinetochore [GO:0000776]; chromatin [GO:0000785]; nucleus [GO:0005634]; nucleoplasm [GO:0005654]; cytosol [GO:0005829]; nuclear matrix [GO:0016363]; nuclear membrane [GO:0031965]; extracellular exosome [GO:0070062]; ;
Nafisa_PRO6	Protein ELYS;Isoform of Q8WYP5, Isoform 2 of Protein ELYS;Isoform of Q8WYP5, Isoform 3 of Protein ELYS	AHCTF1;AHCTF1;AHCTF1	NA	Q8WYP5;Q8WYP5-2;Q8WYP5-3	4.5004	-0.0447	XT NP A	2023ms1276	cell cycle [GO:0007049]; protein transport [GO:0015031]; regulation of cytokinesis [GO:0032465]; mRNA transport [GO:0051028]; nuclear pore complex assembly [GO:0051292]; cell division [GO:0051301]; ;	DNA binding [GO:0003677]; ;	kinetochore [GO:0000776]; chromatin [GO:0000785]; nucleus [GO:0005634]; nucleoplasm [GO:0005654]; cytosol [GO:0005829]; nuclear matrix [GO:0016363]; nuclear membrane [GO:0031965]; extracellular exosome [GO:0070062]; ;
Nafisa_PRO5	Protein ELYS;Isoform of Q8WYP5, Isoform 2 of Protein ELYS;Isoform of Q8WYP5, Isoform 3 of Protein ELYS	AHCTF1;AHCTF1;AHCTF1	NA	Q8WYP5;Q8WYP5-2;Q8WYP5-3	4.489	-0.0482	XT NP A	2023ms1276	cell cycle [GO:0007049]; protein transport [GO:0015031]; regulation of cytokinesis [GO:0032465]; mRNA transport [GO:0051028]; nuclear pore complex assembly [GO:0051292]; cell division [GO:0051301]; ;	DNA binding [GO:0003677]; ;	kinetochore [GO:0000776]; chromatin [GO:0000785]; nucleus [GO:0005634]; nucleoplasm [GO:0005654]; cytosol [GO:0005829]; nuclear matrix [GO:0016363]; nuclear membrane [GO:0031965]; extracellular exosome [GO:0070062]; ;
Nafisa_PRO4	Protein ELYS;Isoform of Q8WYP5, Isoform 2 of Protein ELYS;Isoform of Q8WYP5, Isoform 3 of Protein ELYS	AHCTF1;AHCTF1;AHCTF1	NA	Q8WYP5;Q8WYP5-2;Q8WYP5-3	4.6168	0.0446	XT NP A	2023ms1276	cell cycle [GO:0007049]; protein transport [GO:0015031]; regulation of cytokinesis [GO:0032465]; mRNA transport [GO:0051028]; nuclear pore complex assembly [GO:0051292]; cell division [GO:0051301]; ;	DNA binding [GO:0003677]; ;	kinetochore [GO:0000776]; chromatin [GO:0000785]; nucleus [GO:0005634]; nucleoplasm [GO:0005654]; cytosol [GO:0005829]; nuclear matrix [GO:0016363]; nuclear membrane [GO:0031965]; extracellular exosome [GO:0070062]; ;
Nafisa_PRO3	Protein ELYS;Isoform of Q8WYP5, Isoform 2 of Protein ELYS;Isoform of Q8WYP5, Isoform 3 of Protein ELYS	AHCTF1;AHCTF1;AHCTF1	NA	Q8WYP5;Q8WYP5-2;Q8WYP5-3	4.5601	-0.0105	XT NP A	2023ms1276	cell cycle [GO:0007049]; protein transport [GO:0015031]; regulation of cytokinesis [GO:0032465]; mRNA transport [GO:0051028]; nuclear pore complex assembly [GO:0051292]; cell division [GO:0051301]; ;	DNA binding [GO:0003677]; ;	kinetochore [GO:0000776]; chromatin [GO:0000785]; nucleus [GO:0005634]; nucleoplasm [GO:0005654]; cytosol [GO:0005829]; nuclear matrix [GO:0016363]; nuclear membrane [GO:0031965]; extracellular exosome [GO:0070062]; ;
Nafisa_PRO2	Protein ELYS;Isoform of Q8WYP5, Isoform 2 of Protein ELYS;Isoform of Q8WYP5, Isoform 3 of Protein ELYS	AHCTF1;AHCTF1;AHCTF1	NA	Q8WYP5;Q8WYP5-2;Q8WYP5-3	4.5543	0.0025	XT NP A	2023ms1276	cell cycle [GO:0007049]; protein transport [GO:0015031]; regulation of cytokinesis [GO:0032465]; mRNA transport [GO:0051028]; nuclear pore complex assembly [GO:0051292]; cell division [GO:0051301]; ;	DNA binding [GO:0003677]; ;	kinetochore [GO:0000776]; chromatin [GO:0000785]; nucleus [GO:0005634]; nucleoplasm [GO:0005654]; cytosol [GO:0005829]; nuclear matrix [GO:0016363]; nuclear membrane [GO:0031965]; extracellular exosome [GO:0070062]; ;
Nafisa_PRO1	Protein ELYS;Isoform of Q8WYP5, Isoform 2 of Protein ELYS;Isoform of Q8WYP5, Isoform 3 of Protein ELYS	AHCTF1;AHCTF1;AHCTF1	NA	Q8WYP5;Q8WYP5-2;Q8WYP5-3	4.266	-0.2813	XT NP A	2023ms1276	cell cycle [GO:0007049]; protein transport [GO:0015031]; regulation of cytokinesis [GO:0032465]; mRNA transport [GO:0051028]; nuclear pore complex assembly [GO:0051292]; cell division [GO:0051301]; ;	DNA binding [GO:0003677]; ;	kinetochore [GO:0000776]; chromatin [GO:0000785]; nucleus [GO:0005634]; nucleoplasm [GO:0005654]; cytosol [GO:0005829]; nuclear matrix [GO:0016363]; nuclear membrane [GO:0031965]; extracellular exosome [GO:0070062]; ;
Nafisa_SEN7	Coatomer subunit zeta-1;Coatomer subunit zeta-1;Isoform of P61923, Isoform 4 of Coatomer subunit zeta-1	COPZ1;COPZ1;COPZ1	NA	P35604;P61923;P61923-4	5.4076	0.7948	XT NP B	2023ms1276	; ;	; ;	; ;
Nafisa_SEN6	Coatomer subunit zeta-1;Coatomer subunit zeta-1;Isoform of P61923, Isoform 4 of Coatomer subunit zeta-1	COPZ1;COPZ1;COPZ1	NA	P35604;P61923;P61923-4	5.4797	0.8526	XT NP B	2023ms1276	; ;	; ;	; ;
Nafisa_SEN5	Coatomer subunit zeta-1;Coatomer subunit zeta-1;Isoform of P61923, Isoform 4 of Coatomer subunit zeta-1	COPZ1;COPZ1;COPZ1	NA	P35604;P61923;P61923-4	5.5052	0.8521	XT NP B	2023ms1276	; ;	; ;	; ;
Nafisa_SEN4	Coatomer subunit zeta-1;Coatomer subunit zeta-1;Isoform of P61923, Isoform 4 of Coatomer subunit zeta-1	COPZ1;COPZ1;COPZ1	NA	P35604;P61923;P61923-4	5.3752	0.7549	XT NP B	2023ms1276	; ;	; ;	; ;
Nafisa_SEN3	Coatomer subunit zeta-1;Coatomer subunit zeta-1;Isoform of P61923, Isoform 4 of Coatomer subunit zeta-1	COPZ1;COPZ1;COPZ1	NA	P35604;P61923;P61923-4	5.3967	0.777	XT NP B	2023ms1276	; ;	; ;	; ;
Nafisa_SEN2	Coatomer subunit zeta-1;Coatomer subunit zeta-1;Isoform of P61923, Isoform 4 of Coatomer subunit zeta-1	COPZ1;COPZ1;COPZ1	NA	P35604;P61923;P61923-4	5.4215	0.7886	XT NP B	2023ms1276	; ;	; ;	; ;
Nafisa_SEN1	Coatomer subunit zeta-1;Coatomer subunit zeta-1;Isoform of P61923, Isoform 4 of Coatomer subunit zeta-1	COPZ1;COPZ1;COPZ1	NA	P35604;P61923;P61923-4	5.4578	0.8401	XT NP B	2023ms1276	; ;	; ;	; ;
Nafisa_PRO7	Coatomer subunit zeta-1;Coatomer subunit zeta-1;Isoform of P61923, Isoform 4 of Coatomer subunit zeta-1	COPZ1;COPZ1;COPZ1	NA	P35604;P61923;P61923-4	4.6687	0.1139	XT NP B	2023ms1276	; ;	; ;	; ;
Nafisa_PRO6	Coatomer subunit zeta-1;Coatomer subunit zeta-1;Isoform of P61923, Isoform 4 of Coatomer subunit zeta-1	COPZ1;COPZ1;COPZ1	NA	P35604;P61923;P61923-4	4.7072	0.1622	XT NP B	2023ms1276	; ;	; ;	; ;
Nafisa_PRO5	Coatomer subunit zeta-1;Coatomer subunit zeta-1;Isoform of P61923, Isoform 4 of Coatomer subunit zeta-1	COPZ1;COPZ1;COPZ1	NA	P35604;P61923;P61923-4	4.6793	0.1421	XT NP B	2023ms1276	; ;	; ;	; ;
Nafisa_PRO4	Coatomer subunit zeta-1;Coatomer subunit zeta-1;Isoform of P61923, Isoform 4 of Coatomer subunit zeta-1	COPZ1;COPZ1;COPZ1	NA	P35604;P61923;P61923-4	4.7224	0.1502	XT NP B	2023ms1276	; ;	; ;	; ;
Nafisa_PRO3	Coatomer subunit zeta-1;Coatomer subunit zeta-1;Isoform of P61923, Isoform 4 of Coatomer subunit zeta-1	COPZ1;COPZ1;COPZ1	NA	P35604;P61923;P61923-4	4.6597	0.0892	XT NP B	2023ms1276	; ;	; ;	; ;
Nafisa_PRO2	Coatomer subunit zeta-1;Coatomer subunit zeta-1;Isoform of P61923, Isoform 4 of Coatomer subunit zeta-1	COPZ1;COPZ1;COPZ1	NA	P35604;P61923;P61923-4	4.6732	0.1214	XT NP B	2023ms1276	; ;	; ;	; ;
Nafisa_PRO1	Coatomer subunit zeta-1;Coatomer subunit zeta-1;Isoform of P61923, Isoform 4 of Coatomer subunit zeta-1	COPZ1;COPZ1;COPZ1	NA	P35604;P61923;P61923-4	4.6069	0.0597	XT NP B	2023ms1276	; ;	; ;	; ;
Nafisa_SEN7	AP-3 complex subunit sigma-1;AP-3 complex subunit sigma-1	AP3S1;AP3S1	NA	Q2YDH6;Q92572	5.3524	0.7397	XT NP A	2023ms1276	;	;	;
Nafisa_SEN6	AP-3 complex subunit sigma-1;AP-3 complex subunit sigma-1	AP3S1;AP3S1	NA	Q2YDH6;Q92572	5.3542	0.7271	XT NP A	2023ms1276	;	;	;
Nafisa_SEN5	AP-3 complex subunit sigma-1;AP-3 complex subunit sigma-1	AP3S1;AP3S1	NA	Q2YDH6;Q92572	5.406	0.7529	XT NP A	2023ms1276	;	;	;
Nafisa_SEN4	AP-3 complex subunit sigma-1;AP-3 complex subunit sigma-1	AP3S1;AP3S1	NA	Q2YDH6;Q92572	5.3335	0.7131	XT NP A	2023ms1276	;	;	;
Nafisa_SEN3	AP-3 complex subunit sigma-1;AP-3 complex subunit sigma-1	AP3S1;AP3S1	NA	Q2YDH6;Q92572	5.3744	0.7548	XT NP A	2023ms1276	;	;	;
Nafisa_SEN2	AP-3 complex subunit sigma-1;AP-3 complex subunit sigma-1	AP3S1;AP3S1	NA	Q2YDH6;Q92572	5.3646	0.7317	XT NP A	2023ms1276	;	;	;
Nafisa_SEN1	AP-3 complex subunit sigma-1;AP-3 complex subunit sigma-1	AP3S1;AP3S1	NA	Q2YDH6;Q92572	5.3745	0.7568	XT NP A	2023ms1276	;	;	;
Nafisa_PRO7	AP-3 complex subunit sigma-1;AP-3 complex subunit sigma-1	AP3S1;AP3S1	NA	Q2YDH6;Q92572	4.9646	0.4097	XT NP A	2023ms1276	;	;	;
Nafisa_PRO6	AP-3 complex subunit sigma-1;AP-3 complex subunit sigma-1	AP3S1;AP3S1	NA	Q2YDH6;Q92572	4.9272	0.3821	XT NP A	2023ms1276	;	;	;
Nafisa_PRO5	AP-3 complex subunit sigma-1;AP-3 complex subunit sigma-1	AP3S1;AP3S1	NA	Q2YDH6;Q92572	4.9119	0.3747	XT NP A	2023ms1276	;	;	;
Nafisa_PRO4	AP-3 complex subunit sigma-1;AP-3 complex subunit sigma-1	AP3S1;AP3S1	NA	Q2YDH6;Q92572	4.988	0.4158	XT NP A	2023ms1276	;	;	;
Nafisa_PRO3	AP-3 complex subunit sigma-1;AP-3 complex subunit sigma-1	AP3S1;AP3S1	NA	Q2YDH6;Q92572	4.9643	0.3937	XT NP A	2023ms1276	;	;	;
Nafisa_PRO2	AP-3 complex subunit sigma-1;AP-3 complex subunit sigma-1	AP3S1;AP3S1	NA	Q2YDH6;Q92572	4.958	0.4062	XT NP A	2023ms1276	;	;	;
Nafisa_PRO1	AP-3 complex subunit sigma-1;AP-3 complex subunit sigma-1	AP3S1;AP3S1	NA	Q2YDH6;Q92572	4.8656	0.3183	XT NP A	2023ms1276	;	;	;
Nafisa_SEN7	Mitotic spindle assembly checkpoint protein MAD1	MAD1L1	Q9Y6D9	Q9Y6D9	4.0896	-0.5232	XT NP A	2023ms1276	mitotic spindle assembly checkpoint signaling [GO:0007094]; negative regulation of T cell proliferation [GO:0042130]; thymus development [GO:0048538]; cell division [GO:0051301]; regulation of metaphase plate congression [GO:0090235]; attachment of mitotic spindle microtubules to kinetochore [GO:0051315]	protein binding [GO:0005515]; identical protein binding [GO:0042802]; kinetochore binding [GO:0043515]	kinetochore [GO:0000776]; nuclear envelope [GO:0005635]; mitotic spindle pole [GO:0097431]; centrosome [GO:0005813]; spindle [GO:0005819]; cytosol [GO:0005829]; mitotic spindle [GO:0072686]; nuclear pore nuclear basket [GO:0044615]
Nafisa_SEN6	Mitotic spindle assembly checkpoint protein MAD1	MAD1L1	Q9Y6D9	Q9Y6D9	4.2258	-0.4013	XT NP A	2023ms1276	mitotic spindle assembly checkpoint signaling [GO:0007094]; negative regulation of T cell proliferation [GO:0042130]; thymus development [GO:0048538]; cell division [GO:0051301]; regulation of metaphase plate congression [GO:0090235]; attachment of mitotic spindle microtubules to kinetochore [GO:0051315]	protein binding [GO:0005515]; identical protein binding [GO:0042802]; kinetochore binding [GO:0043515]	kinetochore [GO:0000776]; nuclear envelope [GO:0005635]; mitotic spindle pole [GO:0097431]; centrosome [GO:0005813]; spindle [GO:0005819]; cytosol [GO:0005829]; mitotic spindle [GO:0072686]; nuclear pore nuclear basket [GO:0044615]
Nafisa_SEN5	Mitotic spindle assembly checkpoint protein MAD1	MAD1L1	Q9Y6D9	Q9Y6D9	4.247	-0.4061	XT NP A	2023ms1276	mitotic spindle assembly checkpoint signaling [GO:0007094]; negative regulation of T cell proliferation [GO:0042130]; thymus development [GO:0048538]; cell division [GO:0051301]; regulation of metaphase plate congression [GO:0090235]; attachment of mitotic spindle microtubules to kinetochore [GO:0051315]	protein binding [GO:0005515]; identical protein binding [GO:0042802]; kinetochore binding [GO:0043515]	kinetochore [GO:0000776]; nuclear envelope [GO:0005635]; mitotic spindle pole [GO:0097431]; centrosome [GO:0005813]; spindle [GO:0005819]; cytosol [GO:0005829]; mitotic spindle [GO:0072686]; nuclear pore nuclear basket [GO:0044615]
Nafisa_SEN4	Mitotic spindle assembly checkpoint protein MAD1	MAD1L1	Q9Y6D9	Q9Y6D9	4.2448	-0.3755	XT NP A	2023ms1276	mitotic spindle assembly checkpoint signaling [GO:0007094]; negative regulation of T cell proliferation [GO:0042130]; thymus development [GO:0048538]; cell division [GO:0051301]; regulation of metaphase plate congression [GO:0090235]; attachment of mitotic spindle microtubules to kinetochore [GO:0051315]	protein binding [GO:0005515]; identical protein binding [GO:0042802]; kinetochore binding [GO:0043515]	kinetochore [GO:0000776]; nuclear envelope [GO:0005635]; mitotic spindle pole [GO:0097431]; centrosome [GO:0005813]; spindle [GO:0005819]; cytosol [GO:0005829]; mitotic spindle [GO:0072686]; nuclear pore nuclear basket [GO:0044615]
Nafisa_SEN3	Mitotic spindle assembly checkpoint protein MAD1	MAD1L1	Q9Y6D9	Q9Y6D9	4.2348	-0.3848	XT NP A	2023ms1276	mitotic spindle assembly checkpoint signaling [GO:0007094]; negative regulation of T cell proliferation [GO:0042130]; thymus development [GO:0048538]; cell division [GO:0051301]; regulation of metaphase plate congression [GO:0090235]; attachment of mitotic spindle microtubules to kinetochore [GO:0051315]	protein binding [GO:0005515]; identical protein binding [GO:0042802]; kinetochore binding [GO:0043515]	kinetochore [GO:0000776]; nuclear envelope [GO:0005635]; mitotic spindle pole [GO:0097431]; centrosome [GO:0005813]; spindle [GO:0005819]; cytosol [GO:0005829]; mitotic spindle [GO:0072686]; nuclear pore nuclear basket [GO:0044615]
Nafisa_SEN2	Mitotic spindle assembly checkpoint protein MAD1	MAD1L1	Q9Y6D9	Q9Y6D9	4.2468	-0.3861	XT NP A	2023ms1276	mitotic spindle assembly checkpoint signaling [GO:0007094]; negative regulation of T cell proliferation [GO:0042130]; thymus development [GO:0048538]; cell division [GO:0051301]; regulation of metaphase plate congression [GO:0090235]; attachment of mitotic spindle microtubules to kinetochore [GO:0051315]	protein binding [GO:0005515]; identical protein binding [GO:0042802]; kinetochore binding [GO:0043515]	kinetochore [GO:0000776]; nuclear envelope [GO:0005635]; mitotic spindle pole [GO:0097431]; centrosome [GO:0005813]; spindle [GO:0005819]; cytosol [GO:0005829]; mitotic spindle [GO:0072686]; nuclear pore nuclear basket [GO:0044615]
Nafisa_SEN1	Mitotic spindle assembly checkpoint protein MAD1	MAD1L1	Q9Y6D9	Q9Y6D9	4.1728	-0.4449	XT NP A	2023ms1276	mitotic spindle assembly checkpoint signaling [GO:0007094]; negative regulation of T cell proliferation [GO:0042130]; thymus development [GO:0048538]; cell division [GO:0051301]; regulation of metaphase plate congression [GO:0090235]; attachment of mitotic spindle microtubules to kinetochore [GO:0051315]	protein binding [GO:0005515]; identical protein binding [GO:0042802]; kinetochore binding [GO:0043515]	kinetochore [GO:0000776]; nuclear envelope [GO:0005635]; mitotic spindle pole [GO:0097431]; centrosome [GO:0005813]; spindle [GO:0005819]; cytosol [GO:0005829]; mitotic spindle [GO:0072686]; nuclear pore nuclear basket [GO:0044615]
Nafisa_PRO7	Mitotic spindle assembly checkpoint protein MAD1	MAD1L1	Q9Y6D9	Q9Y6D9	4.2935	-0.2614	XT NP A	2023ms1276	mitotic spindle assembly checkpoint signaling [GO:0007094]; negative regulation of T cell proliferation [GO:0042130]; thymus development [GO:0048538]; cell division [GO:0051301]; regulation of metaphase plate congression [GO:0090235]; attachment of mitotic spindle microtubules to kinetochore [GO:0051315]	protein binding [GO:0005515]; identical protein binding [GO:0042802]; kinetochore binding [GO:0043515]	kinetochore [GO:0000776]; nuclear envelope [GO:0005635]; mitotic spindle pole [GO:0097431]; centrosome [GO:0005813]; spindle [GO:0005819]; cytosol [GO:0005829]; mitotic spindle [GO:0072686]; nuclear pore nuclear basket [GO:0044615]
Nafisa_PRO4	Mitotic spindle assembly checkpoint protein MAD1	MAD1L1	Q9Y6D9	Q9Y6D9	3.8427	-0.7295	XT NP A	2023ms1276	mitotic spindle assembly checkpoint signaling [GO:0007094]; negative regulation of T cell proliferation [GO:0042130]; thymus development [GO:0048538]; cell division [GO:0051301]; regulation of metaphase plate congression [GO:0090235]; attachment of mitotic spindle microtubules to kinetochore [GO:0051315]	protein binding [GO:0005515]; identical protein binding [GO:0042802]; kinetochore binding [GO:0043515]	kinetochore [GO:0000776]; nuclear envelope [GO:0005635]; mitotic spindle pole [GO:0097431]; centrosome [GO:0005813]; spindle [GO:0005819]; cytosol [GO:0005829]; mitotic spindle [GO:0072686]; nuclear pore nuclear basket [GO:0044615]
Nafisa_PRO2	Mitotic spindle assembly checkpoint protein MAD1	MAD1L1	Q9Y6D9	Q9Y6D9	4.1933	-0.3584	XT NP A	2023ms1276	mitotic spindle assembly checkpoint signaling [GO:0007094]; negative regulation of T cell proliferation [GO:0042130]; thymus development [GO:0048538]; cell division [GO:0051301]; regulation of metaphase plate congression [GO:0090235]; attachment of mitotic spindle microtubules to kinetochore [GO:0051315]	protein binding [GO:0005515]; identical protein binding [GO:0042802]; kinetochore binding [GO:0043515]	kinetochore [GO:0000776]; nuclear envelope [GO:0005635]; mitotic spindle pole [GO:0097431]; centrosome [GO:0005813]; spindle [GO:0005819]; cytosol [GO:0005829]; mitotic spindle [GO:0072686]; nuclear pore nuclear basket [GO:0044615]
Nafisa_PRO1	Mitotic spindle assembly checkpoint protein MAD1	MAD1L1	Q9Y6D9	Q9Y6D9	4.1614	-0.3859	XT NP A	2023ms1276	mitotic spindle assembly checkpoint signaling [GO:0007094]; negative regulation of T cell proliferation [GO:0042130]; thymus development [GO:0048538]; cell division [GO:0051301]; regulation of metaphase plate congression [GO:0090235]; attachment of mitotic spindle microtubules to kinetochore [GO:0051315]	protein binding [GO:0005515]; identical protein binding [GO:0042802]; kinetochore binding [GO:0043515]	kinetochore [GO:0000776]; nuclear envelope [GO:0005635]; mitotic spindle pole [GO:0097431]; centrosome [GO:0005813]; spindle [GO:0005819]; cytosol [GO:0005829]; mitotic spindle [GO:0072686]; nuclear pore nuclear basket [GO:0044615]
Nafisa_SEN7	Xaa-Pro aminopeptidase 3;Isoform of Q9NQH7, Isoform 2 of Xaa-Pro aminopeptidase 3;Isoform of Q9NQH7, Isoform 4 of Xaa-Pro aminopeptidase 3	XPNPEP3;XPNPEP3;XPNPEP3	NA	Q9NQH7;Q9NQH7-2;Q9NQH7-4	6.6355	2.0227	XT NP A	2023ms1276	glomerular filtration [GO:0003094]; protein processing [GO:0016485]; proteolysis [GO:0006508]; ;	aminopeptidase activity [GO:0004177]; protein binding [GO:0005515]; manganese ion binding [GO:0030145]; protein homodimerization activity [GO:0042803]; metalloaminopeptidase activity [GO:0070006]; peptidase activity [GO:0008233]; ;	cytoplasm [GO:0005737]; mitochondrion [GO:0005739]; cytosol [GO:0005829]; ;
Nafisa_SEN6	Xaa-Pro aminopeptidase 3;Isoform of Q9NQH7, Isoform 2 of Xaa-Pro aminopeptidase 3;Isoform of Q9NQH7, Isoform 4 of Xaa-Pro aminopeptidase 3	XPNPEP3;XPNPEP3;XPNPEP3	NA	Q9NQH7;Q9NQH7-2;Q9NQH7-4	6.6951	2.068	XT NP A	2023ms1276	glomerular filtration [GO:0003094]; protein processing [GO:0016485]; proteolysis [GO:0006508]; ;	aminopeptidase activity [GO:0004177]; protein binding [GO:0005515]; manganese ion binding [GO:0030145]; protein homodimerization activity [GO:0042803]; metalloaminopeptidase activity [GO:0070006]; peptidase activity [GO:0008233]; ;	cytoplasm [GO:0005737]; mitochondrion [GO:0005739]; cytosol [GO:0005829]; ;
Nafisa_SEN5	Xaa-Pro aminopeptidase 3;Isoform of Q9NQH7, Isoform 2 of Xaa-Pro aminopeptidase 3;Isoform of Q9NQH7, Isoform 4 of Xaa-Pro aminopeptidase 3	XPNPEP3;XPNPEP3;XPNPEP3	NA	Q9NQH7;Q9NQH7-2;Q9NQH7-4	6.6523	1.9992	XT NP A	2023ms1276	glomerular filtration [GO:0003094]; protein processing [GO:0016485]; proteolysis [GO:0006508]; ;	aminopeptidase activity [GO:0004177]; protein binding [GO:0005515]; manganese ion binding [GO:0030145]; protein homodimerization activity [GO:0042803]; metalloaminopeptidase activity [GO:0070006]; peptidase activity [GO:0008233]; ;	cytoplasm [GO:0005737]; mitochondrion [GO:0005739]; cytosol [GO:0005829]; ;
Nafisa_SEN4	Xaa-Pro aminopeptidase 3;Isoform of Q9NQH7, Isoform 2 of Xaa-Pro aminopeptidase 3;Isoform of Q9NQH7, Isoform 4 of Xaa-Pro aminopeptidase 3	XPNPEP3;XPNPEP3;XPNPEP3	NA	Q9NQH7;Q9NQH7-2;Q9NQH7-4	6.6525	2.0321	XT NP A	2023ms1276	glomerular filtration [GO:0003094]; protein processing [GO:0016485]; proteolysis [GO:0006508]; ;	aminopeptidase activity [GO:0004177]; protein binding [GO:0005515]; manganese ion binding [GO:0030145]; protein homodimerization activity [GO:0042803]; metalloaminopeptidase activity [GO:0070006]; peptidase activity [GO:0008233]; ;	cytoplasm [GO:0005737]; mitochondrion [GO:0005739]; cytosol [GO:0005829]; ;
Nafisa_SEN3	Xaa-Pro aminopeptidase 3;Isoform of Q9NQH7, Isoform 2 of Xaa-Pro aminopeptidase 3;Isoform of Q9NQH7, Isoform 4 of Xaa-Pro aminopeptidase 3	XPNPEP3;XPNPEP3;XPNPEP3	NA	Q9NQH7;Q9NQH7-2;Q9NQH7-4	6.6777	2.0581	XT NP A	2023ms1276	glomerular filtration [GO:0003094]; protein processing [GO:0016485]; proteolysis [GO:0006508]; ;	aminopeptidase activity [GO:0004177]; protein binding [GO:0005515]; manganese ion binding [GO:0030145]; protein homodimerization activity [GO:0042803]; metalloaminopeptidase activity [GO:0070006]; peptidase activity [GO:0008233]; ;	cytoplasm [GO:0005737]; mitochondrion [GO:0005739]; cytosol [GO:0005829]; ;
Nafisa_SEN2	Xaa-Pro aminopeptidase 3;Isoform of Q9NQH7, Isoform 2 of Xaa-Pro aminopeptidase 3;Isoform of Q9NQH7, Isoform 4 of Xaa-Pro aminopeptidase 3	XPNPEP3;XPNPEP3;XPNPEP3	NA	Q9NQH7;Q9NQH7-2;Q9NQH7-4	6.621	1.9881	XT NP A	2023ms1276	glomerular filtration [GO:0003094]; protein processing [GO:0016485]; proteolysis [GO:0006508]; ;	aminopeptidase activity [GO:0004177]; protein binding [GO:0005515]; manganese ion binding [GO:0030145]; protein homodimerization activity [GO:0042803]; metalloaminopeptidase activity [GO:0070006]; peptidase activity [GO:0008233]; ;	cytoplasm [GO:0005737]; mitochondrion [GO:0005739]; cytosol [GO:0005829]; ;
Nafisa_SEN1	Xaa-Pro aminopeptidase 3;Isoform of Q9NQH7, Isoform 2 of Xaa-Pro aminopeptidase 3;Isoform of Q9NQH7, Isoform 4 of Xaa-Pro aminopeptidase 3	XPNPEP3;XPNPEP3;XPNPEP3	NA	Q9NQH7;Q9NQH7-2;Q9NQH7-4	6.6761	2.0584	XT NP A	2023ms1276	glomerular filtration [GO:0003094]; protein processing [GO:0016485]; proteolysis [GO:0006508]; ;	aminopeptidase activity [GO:0004177]; protein binding [GO:0005515]; manganese ion binding [GO:0030145]; protein homodimerization activity [GO:0042803]; metalloaminopeptidase activity [GO:0070006]; peptidase activity [GO:0008233]; ;	cytoplasm [GO:0005737]; mitochondrion [GO:0005739]; cytosol [GO:0005829]; ;
Nafisa_PRO7	Xaa-Pro aminopeptidase 3;Isoform of Q9NQH7, Isoform 2 of Xaa-Pro aminopeptidase 3;Isoform of Q9NQH7, Isoform 4 of Xaa-Pro aminopeptidase 3	XPNPEP3;XPNPEP3;XPNPEP3	NA	Q9NQH7;Q9NQH7-2;Q9NQH7-4	6.6542	2.0993	XT NP A	2023ms1276	glomerular filtration [GO:0003094]; protein processing [GO:0016485]; proteolysis [GO:0006508]; ;	aminopeptidase activity [GO:0004177]; protein binding [GO:0005515]; manganese ion binding [GO:0030145]; protein homodimerization activity [GO:0042803]; metalloaminopeptidase activity [GO:0070006]; peptidase activity [GO:0008233]; ;	cytoplasm [GO:0005737]; mitochondrion [GO:0005739]; cytosol [GO:0005829]; ;
Nafisa_PRO6	Xaa-Pro aminopeptidase 3;Isoform of Q9NQH7, Isoform 2 of Xaa-Pro aminopeptidase 3;Isoform of Q9NQH7, Isoform 4 of Xaa-Pro aminopeptidase 3	XPNPEP3;XPNPEP3;XPNPEP3	NA	Q9NQH7;Q9NQH7-2;Q9NQH7-4	6.6392	2.0941	XT NP A	2023ms1276	glomerular filtration [GO:0003094]; protein processing [GO:0016485]; proteolysis [GO:0006508]; ;	aminopeptidase activity [GO:0004177]; protein binding [GO:0005515]; manganese ion binding [GO:0030145]; protein homodimerization activity [GO:0042803]; metalloaminopeptidase activity [GO:0070006]; peptidase activity [GO:0008233]; ;	cytoplasm [GO:0005737]; mitochondrion [GO:0005739]; cytosol [GO:0005829]; ;
Nafisa_PRO5	Xaa-Pro aminopeptidase 3;Isoform of Q9NQH7, Isoform 2 of Xaa-Pro aminopeptidase 3;Isoform of Q9NQH7, Isoform 4 of Xaa-Pro aminopeptidase 3	XPNPEP3;XPNPEP3;XPNPEP3	NA	Q9NQH7;Q9NQH7-2;Q9NQH7-4	6.6976	2.1604	XT NP A	2023ms1276	glomerular filtration [GO:0003094]; protein processing [GO:0016485]; proteolysis [GO:0006508]; ;	aminopeptidase activity [GO:0004177]; protein binding [GO:0005515]; manganese ion binding [GO:0030145]; protein homodimerization activity [GO:0042803]; metalloaminopeptidase activity [GO:0070006]; peptidase activity [GO:0008233]; ;	cytoplasm [GO:0005737]; mitochondrion [GO:0005739]; cytosol [GO:0005829]; ;
Nafisa_PRO4	Xaa-Pro aminopeptidase 3;Isoform of Q9NQH7, Isoform 2 of Xaa-Pro aminopeptidase 3;Isoform of Q9NQH7, Isoform 4 of Xaa-Pro aminopeptidase 3	XPNPEP3;XPNPEP3;XPNPEP3	NA	Q9NQH7;Q9NQH7-2;Q9NQH7-4	6.7187	2.1465	XT NP A	2023ms1276	glomerular filtration [GO:0003094]; protein processing [GO:0016485]; proteolysis [GO:0006508]; ;	aminopeptidase activity [GO:0004177]; protein binding [GO:0005515]; manganese ion binding [GO:0030145]; protein homodimerization activity [GO:0042803]; metalloaminopeptidase activity [GO:0070006]; peptidase activity [GO:0008233]; ;	cytoplasm [GO:0005737]; mitochondrion [GO:0005739]; cytosol [GO:0005829]; ;
Nafisa_PRO3	Xaa-Pro aminopeptidase 3;Isoform of Q9NQH7, Isoform 2 of Xaa-Pro aminopeptidase 3;Isoform of Q9NQH7, Isoform 4 of Xaa-Pro aminopeptidase 3	XPNPEP3;XPNPEP3;XPNPEP3	NA	Q9NQH7;Q9NQH7-2;Q9NQH7-4	6.715	2.1445	XT NP A	2023ms1276	glomerular filtration [GO:0003094]; protein processing [GO:0016485]; proteolysis [GO:0006508]; ;	aminopeptidase activity [GO:0004177]; protein binding [GO:0005515]; manganese ion binding [GO:0030145]; protein homodimerization activity [GO:0042803]; metalloaminopeptidase activity [GO:0070006]; peptidase activity [GO:0008233]; ;	cytoplasm [GO:0005737]; mitochondrion [GO:0005739]; cytosol [GO:0005829]; ;
Nafisa_PRO2	Xaa-Pro aminopeptidase 3;Isoform of Q9NQH7, Isoform 2 of Xaa-Pro aminopeptidase 3;Isoform of Q9NQH7, Isoform 4 of Xaa-Pro aminopeptidase 3	XPNPEP3;XPNPEP3;XPNPEP3	NA	Q9NQH7;Q9NQH7-2;Q9NQH7-4	6.748	2.1962	XT NP A	2023ms1276	glomerular filtration [GO:0003094]; protein processing [GO:0016485]; proteolysis [GO:0006508]; ;	aminopeptidase activity [GO:0004177]; protein binding [GO:0005515]; manganese ion binding [GO:0030145]; protein homodimerization activity [GO:0042803]; metalloaminopeptidase activity [GO:0070006]; peptidase activity [GO:0008233]; ;	cytoplasm [GO:0005737]; mitochondrion [GO:0005739]; cytosol [GO:0005829]; ;
Nafisa_PRO1	Xaa-Pro aminopeptidase 3;Isoform of Q9NQH7, Isoform 2 of Xaa-Pro aminopeptidase 3;Isoform of Q9NQH7, Isoform 4 of Xaa-Pro aminopeptidase 3	XPNPEP3;XPNPEP3;XPNPEP3	NA	Q9NQH7;Q9NQH7-2;Q9NQH7-4	6.6655	2.1182	XT NP A	2023ms1276	glomerular filtration [GO:0003094]; protein processing [GO:0016485]; proteolysis [GO:0006508]; ;	aminopeptidase activity [GO:0004177]; protein binding [GO:0005515]; manganese ion binding [GO:0030145]; protein homodimerization activity [GO:0042803]; metalloaminopeptidase activity [GO:0070006]; peptidase activity [GO:0008233]; ;	cytoplasm [GO:0005737]; mitochondrion [GO:0005739]; cytosol [GO:0005829]; ;
Nafisa_SEN7	NHL repeat-containing protein 2	NHLRC2	Q7Z658	Q8NBF2	4.6206	0.0078	XT NP B	2023ms1276	NA	protein binding [GO:0005515]	extracellular region [GO:0005576]; cytosol [GO:0005829]; platelet alpha granule lumen [GO:0031093]
Nafisa_SEN6	NHL repeat-containing protein 2	NHLRC2	Q7Z658	Q8NBF2	4.7063	0.0792	XT NP B	2023ms1276	NA	protein binding [GO:0005515]	extracellular region [GO:0005576]; cytosol [GO:0005829]; platelet alpha granule lumen [GO:0031093]
Nafisa_SEN5	NHL repeat-containing protein 2	NHLRC2	Q7Z658	Q8NBF2	4.7517	0.0986	XT NP B	2023ms1276	NA	protein binding [GO:0005515]	extracellular region [GO:0005576]; cytosol [GO:0005829]; platelet alpha granule lumen [GO:0031093]
Nafisa_SEN4	NHL repeat-containing protein 2	NHLRC2	Q7Z658	Q8NBF2	4.5915	-0.0289	XT NP B	2023ms1276	NA	protein binding [GO:0005515]	extracellular region [GO:0005576]; cytosol [GO:0005829]; platelet alpha granule lumen [GO:0031093]
Nafisa_SEN3	NHL repeat-containing protein 2	NHLRC2	Q7Z658	Q8NBF2	4.6534	0.0338	XT NP B	2023ms1276	NA	protein binding [GO:0005515]	extracellular region [GO:0005576]; cytosol [GO:0005829]; platelet alpha granule lumen [GO:0031093]
Nafisa_SEN2	NHL repeat-containing protein 2	NHLRC2	Q7Z658	Q8NBF2	4.7286	0.0957	XT NP B	2023ms1276	NA	protein binding [GO:0005515]	extracellular region [GO:0005576]; cytosol [GO:0005829]; platelet alpha granule lumen [GO:0031093]
Nafisa_SEN1	NHL repeat-containing protein 2	NHLRC2	Q7Z658	Q8NBF2	4.7189	0.1012	XT NP B	2023ms1276	NA	protein binding [GO:0005515]	extracellular region [GO:0005576]; cytosol [GO:0005829]; platelet alpha granule lumen [GO:0031093]
Nafisa_PRO7	NHL repeat-containing protein 2	NHLRC2	Q7Z658	Q8NBF2	3.9687	-0.5861	XT NP B	2023ms1276	NA	protein binding [GO:0005515]	extracellular region [GO:0005576]; cytosol [GO:0005829]; platelet alpha granule lumen [GO:0031093]
Nafisa_PRO6	NHL repeat-containing protein 2	NHLRC2	Q7Z658	Q8NBF2	3.8858	-0.6593	XT NP B	2023ms1276	NA	protein binding [GO:0005515]	extracellular region [GO:0005576]; cytosol [GO:0005829]; platelet alpha granule lumen [GO:0031093]
Nafisa_PRO5	NHL repeat-containing protein 2	NHLRC2	Q7Z658	Q8NBF2	3.9181	-0.6191	XT NP B	2023ms1276	NA	protein binding [GO:0005515]	extracellular region [GO:0005576]; cytosol [GO:0005829]; platelet alpha granule lumen [GO:0031093]
Nafisa_PRO4	NHL repeat-containing protein 2	NHLRC2	Q7Z658	Q8NBF2	3.8759	-0.6964	XT NP B	2023ms1276	NA	protein binding [GO:0005515]	extracellular region [GO:0005576]; cytosol [GO:0005829]; platelet alpha granule lumen [GO:0031093]
Nafisa_PRO3	NHL repeat-containing protein 2	NHLRC2	Q7Z658	Q8NBF2	3.9621	-0.6084	XT NP B	2023ms1276	NA	protein binding [GO:0005515]	extracellular region [GO:0005576]; cytosol [GO:0005829]; platelet alpha granule lumen [GO:0031093]
Nafisa_PRO2	NHL repeat-containing protein 2	NHLRC2	Q7Z658	Q8NBF2	3.9735	-0.5783	XT NP B	2023ms1276	NA	protein binding [GO:0005515]	extracellular region [GO:0005576]; cytosol [GO:0005829]; platelet alpha granule lumen [GO:0031093]
Nafisa_PRO1	NHL repeat-containing protein 2	NHLRC2	Q7Z658	Q8NBF2	4.1008	-0.4465	XT NP B	2023ms1276	NA	protein binding [GO:0005515]	extracellular region [GO:0005576]; cytosol [GO:0005829]; platelet alpha granule lumen [GO:0031093]
Nafisa_SEN7	Non-structural maintenance of chromosomes element 1 homolog	NSMCE1	Q8WV22	Q8WV22	4.5058	-0.1069	XT NP A	2023ms1276	protein ubiquitination [GO:0016567]; intracellular signal transduction [GO:0035556]; positive regulation of response to DNA damage stimulus [GO:2001022]; double-strand break repair via homologous recombination [GO:0000724]; postreplication repair [GO:0006301]	protein binding [GO:0005515]; metal ion binding [GO:0046872]; protein dimerization activity [GO:0046983]; ubiquitin protein ligase activity [GO:0061630]; ubiquitin-protein transferase activity [GO:0004842]	chromosome, telomeric region [GO:0000781]; nucleoplasm [GO:0005654]; intracellular membrane-bounded organelle [GO:0043231]; Smc5-Smc6 complex [GO:0030915]; nucleus [GO:0005634]
Nafisa_SEN6	Non-structural maintenance of chromosomes element 1 homolog	NSMCE1	Q8WV22	Q8WV22	4.4227	-0.2044	XT NP A	2023ms1276	protein ubiquitination [GO:0016567]; intracellular signal transduction [GO:0035556]; positive regulation of response to DNA damage stimulus [GO:2001022]; double-strand break repair via homologous recombination [GO:0000724]; postreplication repair [GO:0006301]	protein binding [GO:0005515]; metal ion binding [GO:0046872]; protein dimerization activity [GO:0046983]; ubiquitin protein ligase activity [GO:0061630]; ubiquitin-protein transferase activity [GO:0004842]	chromosome, telomeric region [GO:0000781]; nucleoplasm [GO:0005654]; intracellular membrane-bounded organelle [GO:0043231]; Smc5-Smc6 complex [GO:0030915]; nucleus [GO:0005634]
Nafisa_SEN5	Non-structural maintenance of chromosomes element 1 homolog	NSMCE1	Q8WV22	Q8WV22	4.5115	-0.1416	XT NP A	2023ms1276	protein ubiquitination [GO:0016567]; intracellular signal transduction [GO:0035556]; positive regulation of response to DNA damage stimulus [GO:2001022]; double-strand break repair via homologous recombination [GO:0000724]; postreplication repair [GO:0006301]	protein binding [GO:0005515]; metal ion binding [GO:0046872]; protein dimerization activity [GO:0046983]; ubiquitin protein ligase activity [GO:0061630]; ubiquitin-protein transferase activity [GO:0004842]	chromosome, telomeric region [GO:0000781]; nucleoplasm [GO:0005654]; intracellular membrane-bounded organelle [GO:0043231]; Smc5-Smc6 complex [GO:0030915]; nucleus [GO:0005634]
Nafisa_SEN4	Non-structural maintenance of chromosomes element 1 homolog	NSMCE1	Q8WV22	Q8WV22	4.5074	-0.113	XT NP A	2023ms1276	protein ubiquitination [GO:0016567]; intracellular signal transduction [GO:0035556]; positive regulation of response to DNA damage stimulus [GO:2001022]; double-strand break repair via homologous recombination [GO:0000724]; postreplication repair [GO:0006301]	protein binding [GO:0005515]; metal ion binding [GO:0046872]; protein dimerization activity [GO:0046983]; ubiquitin protein ligase activity [GO:0061630]; ubiquitin-protein transferase activity [GO:0004842]	chromosome, telomeric region [GO:0000781]; nucleoplasm [GO:0005654]; intracellular membrane-bounded organelle [GO:0043231]; Smc5-Smc6 complex [GO:0030915]; nucleus [GO:0005634]
Nafisa_SEN3	Non-structural maintenance of chromosomes element 1 homolog	NSMCE1	Q8WV22	Q8WV22	4.5205	-0.0992	XT NP A	2023ms1276	protein ubiquitination [GO:0016567]; intracellular signal transduction [GO:0035556]; positive regulation of response to DNA damage stimulus [GO:2001022]; double-strand break repair via homologous recombination [GO:0000724]; postreplication repair [GO:0006301]	protein binding [GO:0005515]; metal ion binding [GO:0046872]; protein dimerization activity [GO:0046983]; ubiquitin protein ligase activity [GO:0061630]; ubiquitin-protein transferase activity [GO:0004842]	chromosome, telomeric region [GO:0000781]; nucleoplasm [GO:0005654]; intracellular membrane-bounded organelle [GO:0043231]; Smc5-Smc6 complex [GO:0030915]; nucleus [GO:0005634]
Nafisa_SEN2	Non-structural maintenance of chromosomes element 1 homolog	NSMCE1	Q8WV22	Q8WV22	4.4302	-0.2028	XT NP A	2023ms1276	protein ubiquitination [GO:0016567]; intracellular signal transduction [GO:0035556]; positive regulation of response to DNA damage stimulus [GO:2001022]; double-strand break repair via homologous recombination [GO:0000724]; postreplication repair [GO:0006301]	protein binding [GO:0005515]; metal ion binding [GO:0046872]; protein dimerization activity [GO:0046983]; ubiquitin protein ligase activity [GO:0061630]; ubiquitin-protein transferase activity [GO:0004842]	chromosome, telomeric region [GO:0000781]; nucleoplasm [GO:0005654]; intracellular membrane-bounded organelle [GO:0043231]; Smc5-Smc6 complex [GO:0030915]; nucleus [GO:0005634]
Nafisa_SEN1	Non-structural maintenance of chromosomes element 1 homolog	NSMCE1	Q8WV22	Q8WV22	4.426	-0.1917	XT NP A	2023ms1276	protein ubiquitination [GO:0016567]; intracellular signal transduction [GO:0035556]; positive regulation of response to DNA damage stimulus [GO:2001022]; double-strand break repair via homologous recombination [GO:0000724]; postreplication repair [GO:0006301]	protein binding [GO:0005515]; metal ion binding [GO:0046872]; protein dimerization activity [GO:0046983]; ubiquitin protein ligase activity [GO:0061630]; ubiquitin-protein transferase activity [GO:0004842]	chromosome, telomeric region [GO:0000781]; nucleoplasm [GO:0005654]; intracellular membrane-bounded organelle [GO:0043231]; Smc5-Smc6 complex [GO:0030915]; nucleus [GO:0005634]
Nafisa_PRO7	Non-structural maintenance of chromosomes element 1 homolog	NSMCE1	Q8WV22	Q8WV22	3.9713	-0.5835	XT NP A	2023ms1276	protein ubiquitination [GO:0016567]; intracellular signal transduction [GO:0035556]; positive regulation of response to DNA damage stimulus [GO:2001022]; double-strand break repair via homologous recombination [GO:0000724]; postreplication repair [GO:0006301]	protein binding [GO:0005515]; metal ion binding [GO:0046872]; protein dimerization activity [GO:0046983]; ubiquitin protein ligase activity [GO:0061630]; ubiquitin-protein transferase activity [GO:0004842]	chromosome, telomeric region [GO:0000781]; nucleoplasm [GO:0005654]; intracellular membrane-bounded organelle [GO:0043231]; Smc5-Smc6 complex [GO:0030915]; nucleus [GO:0005634]
Nafisa_PRO6	Non-structural maintenance of chromosomes element 1 homolog	NSMCE1	Q8WV22	Q8WV22	4.0299	-0.5152	XT NP A	2023ms1276	protein ubiquitination [GO:0016567]; intracellular signal transduction [GO:0035556]; positive regulation of response to DNA damage stimulus [GO:2001022]; double-strand break repair via homologous recombination [GO:0000724]; postreplication repair [GO:0006301]	protein binding [GO:0005515]; metal ion binding [GO:0046872]; protein dimerization activity [GO:0046983]; ubiquitin protein ligase activity [GO:0061630]; ubiquitin-protein transferase activity [GO:0004842]	chromosome, telomeric region [GO:0000781]; nucleoplasm [GO:0005654]; intracellular membrane-bounded organelle [GO:0043231]; Smc5-Smc6 complex [GO:0030915]; nucleus [GO:0005634]
Nafisa_PRO5	Non-structural maintenance of chromosomes element 1 homolog	NSMCE1	Q8WV22	Q8WV22	4.259	-0.2782	XT NP A	2023ms1276	protein ubiquitination [GO:0016567]; intracellular signal transduction [GO:0035556]; positive regulation of response to DNA damage stimulus [GO:2001022]; double-strand break repair via homologous recombination [GO:0000724]; postreplication repair [GO:0006301]	protein binding [GO:0005515]; metal ion binding [GO:0046872]; protein dimerization activity [GO:0046983]; ubiquitin protein ligase activity [GO:0061630]; ubiquitin-protein transferase activity [GO:0004842]	chromosome, telomeric region [GO:0000781]; nucleoplasm [GO:0005654]; intracellular membrane-bounded organelle [GO:0043231]; Smc5-Smc6 complex [GO:0030915]; nucleus [GO:0005634]
Nafisa_PRO4	Non-structural maintenance of chromosomes element 1 homolog	NSMCE1	Q8WV22	Q8WV22	4.2028	-0.3694	XT NP A	2023ms1276	protein ubiquitination [GO:0016567]; intracellular signal transduction [GO:0035556]; positive regulation of response to DNA damage stimulus [GO:2001022]; double-strand break repair via homologous recombination [GO:0000724]; postreplication repair [GO:0006301]	protein binding [GO:0005515]; metal ion binding [GO:0046872]; protein dimerization activity [GO:0046983]; ubiquitin protein ligase activity [GO:0061630]; ubiquitin-protein transferase activity [GO:0004842]	chromosome, telomeric region [GO:0000781]; nucleoplasm [GO:0005654]; intracellular membrane-bounded organelle [GO:0043231]; Smc5-Smc6 complex [GO:0030915]; nucleus [GO:0005634]
Nafisa_PRO3	Non-structural maintenance of chromosomes element 1 homolog	NSMCE1	Q8WV22	Q8WV22	4.1444	-0.4261	XT NP A	2023ms1276	protein ubiquitination [GO:0016567]; intracellular signal transduction [GO:0035556]; positive regulation of response to DNA damage stimulus [GO:2001022]; double-strand break repair via homologous recombination [GO:0000724]; postreplication repair [GO:0006301]	protein binding [GO:0005515]; metal ion binding [GO:0046872]; protein dimerization activity [GO:0046983]; ubiquitin protein ligase activity [GO:0061630]; ubiquitin-protein transferase activity [GO:0004842]	chromosome, telomeric region [GO:0000781]; nucleoplasm [GO:0005654]; intracellular membrane-bounded organelle [GO:0043231]; Smc5-Smc6 complex [GO:0030915]; nucleus [GO:0005634]
Nafisa_PRO2	Non-structural maintenance of chromosomes element 1 homolog	NSMCE1	Q8WV22	Q8WV22	4.1606	-0.3911	XT NP A	2023ms1276	protein ubiquitination [GO:0016567]; intracellular signal transduction [GO:0035556]; positive regulation of response to DNA damage stimulus [GO:2001022]; double-strand break repair via homologous recombination [GO:0000724]; postreplication repair [GO:0006301]	protein binding [GO:0005515]; metal ion binding [GO:0046872]; protein dimerization activity [GO:0046983]; ubiquitin protein ligase activity [GO:0061630]; ubiquitin-protein transferase activity [GO:0004842]	chromosome, telomeric region [GO:0000781]; nucleoplasm [GO:0005654]; intracellular membrane-bounded organelle [GO:0043231]; Smc5-Smc6 complex [GO:0030915]; nucleus [GO:0005634]
Nafisa_PRO1	Non-structural maintenance of chromosomes element 1 homolog	NSMCE1	Q8WV22	Q8WV22	3.9758	-0.5715	XT NP A	2023ms1276	protein ubiquitination [GO:0016567]; intracellular signal transduction [GO:0035556]; positive regulation of response to DNA damage stimulus [GO:2001022]; double-strand break repair via homologous recombination [GO:0000724]; postreplication repair [GO:0006301]	protein binding [GO:0005515]; metal ion binding [GO:0046872]; protein dimerization activity [GO:0046983]; ubiquitin protein ligase activity [GO:0061630]; ubiquitin-protein transferase activity [GO:0004842]	chromosome, telomeric region [GO:0000781]; nucleoplasm [GO:0005654]; intracellular membrane-bounded organelle [GO:0043231]; Smc5-Smc6 complex [GO:0030915]; nucleus [GO:0005634]
Nafisa_SEN7	TBC1 domain family member 10A;Isoform of Q9BXI6, Isoform 2 of TBC1 domain family member 10A	TBC1D10A;TBC1D10A	NA	Q9BXI6;Q9BXI6-2	4.1223	-0.4904	XT NP A	2023ms1276	regulation of cilium assembly [GO:1902017]; retrograde transport, endosome to Golgi [GO:0042147]; positive regulation of proteolysis [GO:0045862]; activation of cysteine-type endopeptidase activity [GO:0097202]; activation of GTPase activity [GO:0090630]; intracellular protein transport [GO:0006886];	guanyl-nucleotide exchange factor activity [GO:0005085]; protein binding [GO:0005515]; PDZ domain binding [GO:0030165]; cadherin binding [GO:0045296]; GTPase activator activity [GO:0005096];	cytosol [GO:0005829]; plasma membrane [GO:0005886]; microvillus [GO:0005902]; extracellular exosome [GO:0070062];
Nafisa_SEN6	TBC1 domain family member 10A;Isoform of Q9BXI6, Isoform 2 of TBC1 domain family member 10A	TBC1D10A;TBC1D10A	NA	Q9BXI6;Q9BXI6-2	4.0858	-0.5413	XT NP A	2023ms1276	regulation of cilium assembly [GO:1902017]; retrograde transport, endosome to Golgi [GO:0042147]; positive regulation of proteolysis [GO:0045862]; activation of cysteine-type endopeptidase activity [GO:0097202]; activation of GTPase activity [GO:0090630]; intracellular protein transport [GO:0006886];	guanyl-nucleotide exchange factor activity [GO:0005085]; protein binding [GO:0005515]; PDZ domain binding [GO:0030165]; cadherin binding [GO:0045296]; GTPase activator activity [GO:0005096];	cytosol [GO:0005829]; plasma membrane [GO:0005886]; microvillus [GO:0005902]; extracellular exosome [GO:0070062];
Nafisa_SEN5	TBC1 domain family member 10A;Isoform of Q9BXI6, Isoform 2 of TBC1 domain family member 10A	TBC1D10A;TBC1D10A	NA	Q9BXI6;Q9BXI6-2	4.1141	-0.539	XT NP A	2023ms1276	regulation of cilium assembly [GO:1902017]; retrograde transport, endosome to Golgi [GO:0042147]; positive regulation of proteolysis [GO:0045862]; activation of cysteine-type endopeptidase activity [GO:0097202]; activation of GTPase activity [GO:0090630]; intracellular protein transport [GO:0006886];	guanyl-nucleotide exchange factor activity [GO:0005085]; protein binding [GO:0005515]; PDZ domain binding [GO:0030165]; cadherin binding [GO:0045296]; GTPase activator activity [GO:0005096];	cytosol [GO:0005829]; plasma membrane [GO:0005886]; microvillus [GO:0005902]; extracellular exosome [GO:0070062];
Nafisa_SEN4	TBC1 domain family member 10A;Isoform of Q9BXI6, Isoform 2 of TBC1 domain family member 10A	TBC1D10A;TBC1D10A	NA	Q9BXI6;Q9BXI6-2	4.1076	-0.5127	XT NP A	2023ms1276	regulation of cilium assembly [GO:1902017]; retrograde transport, endosome to Golgi [GO:0042147]; positive regulation of proteolysis [GO:0045862]; activation of cysteine-type endopeptidase activity [GO:0097202]; activation of GTPase activity [GO:0090630]; intracellular protein transport [GO:0006886];	guanyl-nucleotide exchange factor activity [GO:0005085]; protein binding [GO:0005515]; PDZ domain binding [GO:0030165]; cadherin binding [GO:0045296]; GTPase activator activity [GO:0005096];	cytosol [GO:0005829]; plasma membrane [GO:0005886]; microvillus [GO:0005902]; extracellular exosome [GO:0070062];
Nafisa_SEN3	TBC1 domain family member 10A;Isoform of Q9BXI6, Isoform 2 of TBC1 domain family member 10A	TBC1D10A;TBC1D10A	NA	Q9BXI6;Q9BXI6-2	4.1149	-0.5047	XT NP A	2023ms1276	regulation of cilium assembly [GO:1902017]; retrograde transport, endosome to Golgi [GO:0042147]; positive regulation of proteolysis [GO:0045862]; activation of cysteine-type endopeptidase activity [GO:0097202]; activation of GTPase activity [GO:0090630]; intracellular protein transport [GO:0006886];	guanyl-nucleotide exchange factor activity [GO:0005085]; protein binding [GO:0005515]; PDZ domain binding [GO:0030165]; cadherin binding [GO:0045296]; GTPase activator activity [GO:0005096];	cytosol [GO:0005829]; plasma membrane [GO:0005886]; microvillus [GO:0005902]; extracellular exosome [GO:0070062];
Nafisa_SEN2	TBC1 domain family member 10A;Isoform of Q9BXI6, Isoform 2 of TBC1 domain family member 10A	TBC1D10A;TBC1D10A	NA	Q9BXI6;Q9BXI6-2	4.1629	-0.4701	XT NP A	2023ms1276	regulation of cilium assembly [GO:1902017]; retrograde transport, endosome to Golgi [GO:0042147]; positive regulation of proteolysis [GO:0045862]; activation of cysteine-type endopeptidase activity [GO:0097202]; activation of GTPase activity [GO:0090630]; intracellular protein transport [GO:0006886];	guanyl-nucleotide exchange factor activity [GO:0005085]; protein binding [GO:0005515]; PDZ domain binding [GO:0030165]; cadherin binding [GO:0045296]; GTPase activator activity [GO:0005096];	cytosol [GO:0005829]; plasma membrane [GO:0005886]; microvillus [GO:0005902]; extracellular exosome [GO:0070062];
Nafisa_SEN1	TBC1 domain family member 10A;Isoform of Q9BXI6, Isoform 2 of TBC1 domain family member 10A	TBC1D10A;TBC1D10A	NA	Q9BXI6;Q9BXI6-2	4.1548	-0.4629	XT NP A	2023ms1276	regulation of cilium assembly [GO:1902017]; retrograde transport, endosome to Golgi [GO:0042147]; positive regulation of proteolysis [GO:0045862]; activation of cysteine-type endopeptidase activity [GO:0097202]; activation of GTPase activity [GO:0090630]; intracellular protein transport [GO:0006886];	guanyl-nucleotide exchange factor activity [GO:0005085]; protein binding [GO:0005515]; PDZ domain binding [GO:0030165]; cadherin binding [GO:0045296]; GTPase activator activity [GO:0005096];	cytosol [GO:0005829]; plasma membrane [GO:0005886]; microvillus [GO:0005902]; extracellular exosome [GO:0070062];
Nafisa_PRO4	TBC1 domain family member 10A;Isoform of Q9BXI6, Isoform 2 of TBC1 domain family member 10A	TBC1D10A;TBC1D10A	NA	Q9BXI6;Q9BXI6-2	3.8401	-0.7321	XT NP A	2023ms1276	regulation of cilium assembly [GO:1902017]; retrograde transport, endosome to Golgi [GO:0042147]; positive regulation of proteolysis [GO:0045862]; activation of cysteine-type endopeptidase activity [GO:0097202]; activation of GTPase activity [GO:0090630]; intracellular protein transport [GO:0006886];	guanyl-nucleotide exchange factor activity [GO:0005085]; protein binding [GO:0005515]; PDZ domain binding [GO:0030165]; cadherin binding [GO:0045296]; GTPase activator activity [GO:0005096];	cytosol [GO:0005829]; plasma membrane [GO:0005886]; microvillus [GO:0005902]; extracellular exosome [GO:0070062];
Nafisa_PRO3	TBC1 domain family member 10A;Isoform of Q9BXI6, Isoform 2 of TBC1 domain family member 10A	TBC1D10A;TBC1D10A	NA	Q9BXI6;Q9BXI6-2	3.7809	-0.7896	XT NP A	2023ms1276	regulation of cilium assembly [GO:1902017]; retrograde transport, endosome to Golgi [GO:0042147]; positive regulation of proteolysis [GO:0045862]; activation of cysteine-type endopeptidase activity [GO:0097202]; activation of GTPase activity [GO:0090630]; intracellular protein transport [GO:0006886];	guanyl-nucleotide exchange factor activity [GO:0005085]; protein binding [GO:0005515]; PDZ domain binding [GO:0030165]; cadherin binding [GO:0045296]; GTPase activator activity [GO:0005096];	cytosol [GO:0005829]; plasma membrane [GO:0005886]; microvillus [GO:0005902]; extracellular exosome [GO:0070062];
Nafisa_PRO1	TBC1 domain family member 10A;Isoform of Q9BXI6, Isoform 2 of TBC1 domain family member 10A	TBC1D10A;TBC1D10A	NA	Q9BXI6;Q9BXI6-2	3.716	-0.8313	XT NP A	2023ms1276	regulation of cilium assembly [GO:1902017]; retrograde transport, endosome to Golgi [GO:0042147]; positive regulation of proteolysis [GO:0045862]; activation of cysteine-type endopeptidase activity [GO:0097202]; activation of GTPase activity [GO:0090630]; intracellular protein transport [GO:0006886];	guanyl-nucleotide exchange factor activity [GO:0005085]; protein binding [GO:0005515]; PDZ domain binding [GO:0030165]; cadherin binding [GO:0045296]; GTPase activator activity [GO:0005096];	cytosol [GO:0005829]; plasma membrane [GO:0005886]; microvillus [GO:0005902]; extracellular exosome [GO:0070062];
Nafisa_SEN7	DNA replication licensing factor MCM3;Isoform of P25205, Isoform 2 of DNA replication licensing factor MCM3	MCM3;MCM3	NA	P25205;P25205-2	5.8394	1.2267	XT NP A	2023ms1276	DNA replication initiation [GO:0006270]; DNA duplex unwinding [GO:0032508]; double-strand break repair via break-induced replication [GO:0000727]; DNA strand elongation involved in DNA replication [GO:0006271]; mitotic DNA replication initiation [GO:1902975];	DNA binding [GO:0003677]; protein binding [GO:0005515]; ATP binding [GO:0005524]; ATP hydrolysis activity [GO:0016887]; single-stranded DNA binding [GO:0003697]; single-stranded DNA helicase activity [GO:0017116];	nucleolus [GO:0005730]; chromosome, telomeric region [GO:0000781]; nucleus [GO:0005634]; nucleoplasm [GO:0005654]; centrosome [GO:0005813]; membrane [GO:0016020]; perinuclear region of cytoplasm [GO:0048471]; alpha DNA polymerase:primase complex [GO:0005658]; MCM complex [GO:0042555]; CMG complex [GO:0071162];
Nafisa_SEN6	DNA replication licensing factor MCM3;Isoform of P25205, Isoform 2 of DNA replication licensing factor MCM3	MCM3;MCM3	NA	P25205;P25205-2	5.8566	1.2295	XT NP A	2023ms1276	DNA replication initiation [GO:0006270]; DNA duplex unwinding [GO:0032508]; double-strand break repair via break-induced replication [GO:0000727]; DNA strand elongation involved in DNA replication [GO:0006271]; mitotic DNA replication initiation [GO:1902975];	DNA binding [GO:0003677]; protein binding [GO:0005515]; ATP binding [GO:0005524]; ATP hydrolysis activity [GO:0016887]; single-stranded DNA binding [GO:0003697]; single-stranded DNA helicase activity [GO:0017116];	nucleolus [GO:0005730]; chromosome, telomeric region [GO:0000781]; nucleus [GO:0005634]; nucleoplasm [GO:0005654]; centrosome [GO:0005813]; membrane [GO:0016020]; perinuclear region of cytoplasm [GO:0048471]; alpha DNA polymerase:primase complex [GO:0005658]; MCM complex [GO:0042555]; CMG complex [GO:0071162];
Nafisa_SEN5	DNA replication licensing factor MCM3;Isoform of P25205, Isoform 2 of DNA replication licensing factor MCM3	MCM3;MCM3	NA	P25205;P25205-2	5.899	1.2459	XT NP A	2023ms1276	DNA replication initiation [GO:0006270]; DNA duplex unwinding [GO:0032508]; double-strand break repair via break-induced replication [GO:0000727]; DNA strand elongation involved in DNA replication [GO:0006271]; mitotic DNA replication initiation [GO:1902975];	DNA binding [GO:0003677]; protein binding [GO:0005515]; ATP binding [GO:0005524]; ATP hydrolysis activity [GO:0016887]; single-stranded DNA binding [GO:0003697]; single-stranded DNA helicase activity [GO:0017116];	nucleolus [GO:0005730]; chromosome, telomeric region [GO:0000781]; nucleus [GO:0005634]; nucleoplasm [GO:0005654]; centrosome [GO:0005813]; membrane [GO:0016020]; perinuclear region of cytoplasm [GO:0048471]; alpha DNA polymerase:primase complex [GO:0005658]; MCM complex [GO:0042555]; CMG complex [GO:0071162];
Nafisa_SEN4	DNA replication licensing factor MCM3;Isoform of P25205, Isoform 2 of DNA replication licensing factor MCM3	MCM3;MCM3	NA	P25205;P25205-2	5.8241	1.2037	XT NP A	2023ms1276	DNA replication initiation [GO:0006270]; DNA duplex unwinding [GO:0032508]; double-strand break repair via break-induced replication [GO:0000727]; DNA strand elongation involved in DNA replication [GO:0006271]; mitotic DNA replication initiation [GO:1902975];	DNA binding [GO:0003677]; protein binding [GO:0005515]; ATP binding [GO:0005524]; ATP hydrolysis activity [GO:0016887]; single-stranded DNA binding [GO:0003697]; single-stranded DNA helicase activity [GO:0017116];	nucleolus [GO:0005730]; chromosome, telomeric region [GO:0000781]; nucleus [GO:0005634]; nucleoplasm [GO:0005654]; centrosome [GO:0005813]; membrane [GO:0016020]; perinuclear region of cytoplasm [GO:0048471]; alpha DNA polymerase:primase complex [GO:0005658]; MCM complex [GO:0042555]; CMG complex [GO:0071162];
Nafisa_SEN3	DNA replication licensing factor MCM3;Isoform of P25205, Isoform 2 of DNA replication licensing factor MCM3	MCM3;MCM3	NA	P25205;P25205-2	5.8361	1.2164	XT NP A	2023ms1276	DNA replication initiation [GO:0006270]; DNA duplex unwinding [GO:0032508]; double-strand break repair via break-induced replication [GO:0000727]; DNA strand elongation involved in DNA replication [GO:0006271]; mitotic DNA replication initiation [GO:1902975];	DNA binding [GO:0003677]; protein binding [GO:0005515]; ATP binding [GO:0005524]; ATP hydrolysis activity [GO:0016887]; single-stranded DNA binding [GO:0003697]; single-stranded DNA helicase activity [GO:0017116];	nucleolus [GO:0005730]; chromosome, telomeric region [GO:0000781]; nucleus [GO:0005634]; nucleoplasm [GO:0005654]; centrosome [GO:0005813]; membrane [GO:0016020]; perinuclear region of cytoplasm [GO:0048471]; alpha DNA polymerase:primase complex [GO:0005658]; MCM complex [GO:0042555]; CMG complex [GO:0071162];
Nafisa_SEN2	DNA replication licensing factor MCM3;Isoform of P25205, Isoform 2 of DNA replication licensing factor MCM3	MCM3;MCM3	NA	P25205;P25205-2	5.8637	1.2308	XT NP A	2023ms1276	DNA replication initiation [GO:0006270]; DNA duplex unwinding [GO:0032508]; double-strand break repair via break-induced replication [GO:0000727]; DNA strand elongation involved in DNA replication [GO:0006271]; mitotic DNA replication initiation [GO:1902975];	DNA binding [GO:0003677]; protein binding [GO:0005515]; ATP binding [GO:0005524]; ATP hydrolysis activity [GO:0016887]; single-stranded DNA binding [GO:0003697]; single-stranded DNA helicase activity [GO:0017116];	nucleolus [GO:0005730]; chromosome, telomeric region [GO:0000781]; nucleus [GO:0005634]; nucleoplasm [GO:0005654]; centrosome [GO:0005813]; membrane [GO:0016020]; perinuclear region of cytoplasm [GO:0048471]; alpha DNA polymerase:primase complex [GO:0005658]; MCM complex [GO:0042555]; CMG complex [GO:0071162];
Nafisa_SEN1	DNA replication licensing factor MCM3;Isoform of P25205, Isoform 2 of DNA replication licensing factor MCM3	MCM3;MCM3	NA	P25205;P25205-2	5.8423	1.2246	XT NP A	2023ms1276	DNA replication initiation [GO:0006270]; DNA duplex unwinding [GO:0032508]; double-strand break repair via break-induced replication [GO:0000727]; DNA strand elongation involved in DNA replication [GO:0006271]; mitotic DNA replication initiation [GO:1902975];	DNA binding [GO:0003677]; protein binding [GO:0005515]; ATP binding [GO:0005524]; ATP hydrolysis activity [GO:0016887]; single-stranded DNA binding [GO:0003697]; single-stranded DNA helicase activity [GO:0017116];	nucleolus [GO:0005730]; chromosome, telomeric region [GO:0000781]; nucleus [GO:0005634]; nucleoplasm [GO:0005654]; centrosome [GO:0005813]; membrane [GO:0016020]; perinuclear region of cytoplasm [GO:0048471]; alpha DNA polymerase:primase complex [GO:0005658]; MCM complex [GO:0042555]; CMG complex [GO:0071162];
Nafisa_PRO7	DNA replication licensing factor MCM3;Isoform of P25205, Isoform 2 of DNA replication licensing factor MCM3	MCM3;MCM3	NA	P25205;P25205-2	5.449	0.8942	XT NP A	2023ms1276	DNA replication initiation [GO:0006270]; DNA duplex unwinding [GO:0032508]; double-strand break repair via break-induced replication [GO:0000727]; DNA strand elongation involved in DNA replication [GO:0006271]; mitotic DNA replication initiation [GO:1902975];	DNA binding [GO:0003677]; protein binding [GO:0005515]; ATP binding [GO:0005524]; ATP hydrolysis activity [GO:0016887]; single-stranded DNA binding [GO:0003697]; single-stranded DNA helicase activity [GO:0017116];	nucleolus [GO:0005730]; chromosome, telomeric region [GO:0000781]; nucleus [GO:0005634]; nucleoplasm [GO:0005654]; centrosome [GO:0005813]; membrane [GO:0016020]; perinuclear region of cytoplasm [GO:0048471]; alpha DNA polymerase:primase complex [GO:0005658]; MCM complex [GO:0042555]; CMG complex [GO:0071162];
Nafisa_PRO6	DNA replication licensing factor MCM3;Isoform of P25205, Isoform 2 of DNA replication licensing factor MCM3	MCM3;MCM3	NA	P25205;P25205-2	5.3914	0.8464	XT NP A	2023ms1276	DNA replication initiation [GO:0006270]; DNA duplex unwinding [GO:0032508]; double-strand break repair via break-induced replication [GO:0000727]; DNA strand elongation involved in DNA replication [GO:0006271]; mitotic DNA replication initiation [GO:1902975];	DNA binding [GO:0003677]; protein binding [GO:0005515]; ATP binding [GO:0005524]; ATP hydrolysis activity [GO:0016887]; single-stranded DNA binding [GO:0003697]; single-stranded DNA helicase activity [GO:0017116];	nucleolus [GO:0005730]; chromosome, telomeric region [GO:0000781]; nucleus [GO:0005634]; nucleoplasm [GO:0005654]; centrosome [GO:0005813]; membrane [GO:0016020]; perinuclear region of cytoplasm [GO:0048471]; alpha DNA polymerase:primase complex [GO:0005658]; MCM complex [GO:0042555]; CMG complex [GO:0071162];
Nafisa_PRO5	DNA replication licensing factor MCM3;Isoform of P25205, Isoform 2 of DNA replication licensing factor MCM3	MCM3;MCM3	NA	P25205;P25205-2	5.3382	0.801	XT NP A	2023ms1276	DNA replication initiation [GO:0006270]; DNA duplex unwinding [GO:0032508]; double-strand break repair via break-induced replication [GO:0000727]; DNA strand elongation involved in DNA replication [GO:0006271]; mitotic DNA replication initiation [GO:1902975];	DNA binding [GO:0003677]; protein binding [GO:0005515]; ATP binding [GO:0005524]; ATP hydrolysis activity [GO:0016887]; single-stranded DNA binding [GO:0003697]; single-stranded DNA helicase activity [GO:0017116];	nucleolus [GO:0005730]; chromosome, telomeric region [GO:0000781]; nucleus [GO:0005634]; nucleoplasm [GO:0005654]; centrosome [GO:0005813]; membrane [GO:0016020]; perinuclear region of cytoplasm [GO:0048471]; alpha DNA polymerase:primase complex [GO:0005658]; MCM complex [GO:0042555]; CMG complex [GO:0071162];
Nafisa_PRO4	DNA replication licensing factor MCM3;Isoform of P25205, Isoform 2 of DNA replication licensing factor MCM3	MCM3;MCM3	NA	P25205;P25205-2	5.466	0.8938	XT NP A	2023ms1276	DNA replication initiation [GO:0006270]; DNA duplex unwinding [GO:0032508]; double-strand break repair via break-induced replication [GO:0000727]; DNA strand elongation involved in DNA replication [GO:0006271]; mitotic DNA replication initiation [GO:1902975];	DNA binding [GO:0003677]; protein binding [GO:0005515]; ATP binding [GO:0005524]; ATP hydrolysis activity [GO:0016887]; single-stranded DNA binding [GO:0003697]; single-stranded DNA helicase activity [GO:0017116];	nucleolus [GO:0005730]; chromosome, telomeric region [GO:0000781]; nucleus [GO:0005634]; nucleoplasm [GO:0005654]; centrosome [GO:0005813]; membrane [GO:0016020]; perinuclear region of cytoplasm [GO:0048471]; alpha DNA polymerase:primase complex [GO:0005658]; MCM complex [GO:0042555]; CMG complex [GO:0071162];
Nafisa_PRO3	DNA replication licensing factor MCM3;Isoform of P25205, Isoform 2 of DNA replication licensing factor MCM3	MCM3;MCM3	NA	P25205;P25205-2	5.4791	0.9086	XT NP A	2023ms1276	DNA replication initiation [GO:0006270]; DNA duplex unwinding [GO:0032508]; double-strand break repair via break-induced replication [GO:0000727]; DNA strand elongation involved in DNA replication [GO:0006271]; mitotic DNA replication initiation [GO:1902975];	DNA binding [GO:0003677]; protein binding [GO:0005515]; ATP binding [GO:0005524]; ATP hydrolysis activity [GO:0016887]; single-stranded DNA binding [GO:0003697]; single-stranded DNA helicase activity [GO:0017116];	nucleolus [GO:0005730]; chromosome, telomeric region [GO:0000781]; nucleus [GO:0005634]; nucleoplasm [GO:0005654]; centrosome [GO:0005813]; membrane [GO:0016020]; perinuclear region of cytoplasm [GO:0048471]; alpha DNA polymerase:primase complex [GO:0005658]; MCM complex [GO:0042555]; CMG complex [GO:0071162];
Nafisa_PRO2	DNA replication licensing factor MCM3;Isoform of P25205, Isoform 2 of DNA replication licensing factor MCM3	MCM3;MCM3	NA	P25205;P25205-2	5.4049	0.8531	XT NP A	2023ms1276	DNA replication initiation [GO:0006270]; DNA duplex unwinding [GO:0032508]; double-strand break repair via break-induced replication [GO:0000727]; DNA strand elongation involved in DNA replication [GO:0006271]; mitotic DNA replication initiation [GO:1902975];	DNA binding [GO:0003677]; protein binding [GO:0005515]; ATP binding [GO:0005524]; ATP hydrolysis activity [GO:0016887]; single-stranded DNA binding [GO:0003697]; single-stranded DNA helicase activity [GO:0017116];	nucleolus [GO:0005730]; chromosome, telomeric region [GO:0000781]; nucleus [GO:0005634]; nucleoplasm [GO:0005654]; centrosome [GO:0005813]; membrane [GO:0016020]; perinuclear region of cytoplasm [GO:0048471]; alpha DNA polymerase:primase complex [GO:0005658]; MCM complex [GO:0042555]; CMG complex [GO:0071162];
Nafisa_PRO1	DNA replication licensing factor MCM3;Isoform of P25205, Isoform 2 of DNA replication licensing factor MCM3	MCM3;MCM3	NA	P25205;P25205-2	5.3933	0.8461	XT NP A	2023ms1276	DNA replication initiation [GO:0006270]; DNA duplex unwinding [GO:0032508]; double-strand break repair via break-induced replication [GO:0000727]; DNA strand elongation involved in DNA replication [GO:0006271]; mitotic DNA replication initiation [GO:1902975];	DNA binding [GO:0003677]; protein binding [GO:0005515]; ATP binding [GO:0005524]; ATP hydrolysis activity [GO:0016887]; single-stranded DNA binding [GO:0003697]; single-stranded DNA helicase activity [GO:0017116];	nucleolus [GO:0005730]; chromosome, telomeric region [GO:0000781]; nucleus [GO:0005634]; nucleoplasm [GO:0005654]; centrosome [GO:0005813]; membrane [GO:0016020]; perinuclear region of cytoplasm [GO:0048471]; alpha DNA polymerase:primase complex [GO:0005658]; MCM complex [GO:0042555]; CMG complex [GO:0071162];
Nafisa_SEN7	Cytoskeleton-associated protein 2;Isoform of Q8WWK9, Isoform 3 of Cytoskeleton-associated protein 2;Isoform of Q8WWK9, Isoform 4 of Cytoskeleton-associated protein 2	CKAP2;CKAP2;CKAP2	NA	Q8WWK9;Q8WWK9-5;Q8WWK9-6	4.3305	-0.2823	XT NP A	2023ms1276	mitotic cytokinesis [GO:0000281]; positive regulation of transcription by RNA polymerase II [GO:0045944]; apoptotic process [GO:0006915]; negative regulation of microtubule depolymerization [GO:0007026]; ;	; ;	spindle pole [GO:0000922]; centrosome [GO:0005813]; cytosol [GO:0005829]; microtubule [GO:0005874]; microtubule cytoskeleton [GO:0015630]; ;
Nafisa_SEN6	Cytoskeleton-associated protein 2;Isoform of Q8WWK9, Isoform 3 of Cytoskeleton-associated protein 2;Isoform of Q8WWK9, Isoform 4 of Cytoskeleton-associated protein 2	CKAP2;CKAP2;CKAP2	NA	Q8WWK9;Q8WWK9-5;Q8WWK9-6	4.4016	-0.2255	XT NP A	2023ms1276	mitotic cytokinesis [GO:0000281]; positive regulation of transcription by RNA polymerase II [GO:0045944]; apoptotic process [GO:0006915]; negative regulation of microtubule depolymerization [GO:0007026]; ;	; ;	spindle pole [GO:0000922]; centrosome [GO:0005813]; cytosol [GO:0005829]; microtubule [GO:0005874]; microtubule cytoskeleton [GO:0015630]; ;
Nafisa_SEN5	Cytoskeleton-associated protein 2;Isoform of Q8WWK9, Isoform 3 of Cytoskeleton-associated protein 2;Isoform of Q8WWK9, Isoform 4 of Cytoskeleton-associated protein 2	CKAP2;CKAP2;CKAP2	NA	Q8WWK9;Q8WWK9-5;Q8WWK9-6	4.4511	-0.2021	XT NP A	2023ms1276	mitotic cytokinesis [GO:0000281]; positive regulation of transcription by RNA polymerase II [GO:0045944]; apoptotic process [GO:0006915]; negative regulation of microtubule depolymerization [GO:0007026]; ;	; ;	spindle pole [GO:0000922]; centrosome [GO:0005813]; cytosol [GO:0005829]; microtubule [GO:0005874]; microtubule cytoskeleton [GO:0015630]; ;
Nafisa_SEN4	Cytoskeleton-associated protein 2;Isoform of Q8WWK9, Isoform 3 of Cytoskeleton-associated protein 2;Isoform of Q8WWK9, Isoform 4 of Cytoskeleton-associated protein 2	CKAP2;CKAP2;CKAP2	NA	Q8WWK9;Q8WWK9-5;Q8WWK9-6	4.4187	-0.2017	XT NP A	2023ms1276	mitotic cytokinesis [GO:0000281]; positive regulation of transcription by RNA polymerase II [GO:0045944]; apoptotic process [GO:0006915]; negative regulation of microtubule depolymerization [GO:0007026]; ;	; ;	spindle pole [GO:0000922]; centrosome [GO:0005813]; cytosol [GO:0005829]; microtubule [GO:0005874]; microtubule cytoskeleton [GO:0015630]; ;
Nafisa_SEN3	Cytoskeleton-associated protein 2;Isoform of Q8WWK9, Isoform 3 of Cytoskeleton-associated protein 2;Isoform of Q8WWK9, Isoform 4 of Cytoskeleton-associated protein 2	CKAP2;CKAP2;CKAP2	NA	Q8WWK9;Q8WWK9-5;Q8WWK9-6	4.3643	-0.2553	XT NP A	2023ms1276	mitotic cytokinesis [GO:0000281]; positive regulation of transcription by RNA polymerase II [GO:0045944]; apoptotic process [GO:0006915]; negative regulation of microtubule depolymerization [GO:0007026]; ;	; ;	spindle pole [GO:0000922]; centrosome [GO:0005813]; cytosol [GO:0005829]; microtubule [GO:0005874]; microtubule cytoskeleton [GO:0015630]; ;
Nafisa_SEN2	Cytoskeleton-associated protein 2;Isoform of Q8WWK9, Isoform 3 of Cytoskeleton-associated protein 2;Isoform of Q8WWK9, Isoform 4 of Cytoskeleton-associated protein 2	CKAP2;CKAP2;CKAP2	NA	Q8WWK9;Q8WWK9-5;Q8WWK9-6	4.4331	-0.1998	XT NP A	2023ms1276	mitotic cytokinesis [GO:0000281]; positive regulation of transcription by RNA polymerase II [GO:0045944]; apoptotic process [GO:0006915]; negative regulation of microtubule depolymerization [GO:0007026]; ;	; ;	spindle pole [GO:0000922]; centrosome [GO:0005813]; cytosol [GO:0005829]; microtubule [GO:0005874]; microtubule cytoskeleton [GO:0015630]; ;
Nafisa_SEN1	Cytoskeleton-associated protein 2;Isoform of Q8WWK9, Isoform 3 of Cytoskeleton-associated protein 2;Isoform of Q8WWK9, Isoform 4 of Cytoskeleton-associated protein 2	CKAP2;CKAP2;CKAP2	NA	Q8WWK9;Q8WWK9-5;Q8WWK9-6	4.3222	-0.2955	XT NP A	2023ms1276	mitotic cytokinesis [GO:0000281]; positive regulation of transcription by RNA polymerase II [GO:0045944]; apoptotic process [GO:0006915]; negative regulation of microtubule depolymerization [GO:0007026]; ;	; ;	spindle pole [GO:0000922]; centrosome [GO:0005813]; cytosol [GO:0005829]; microtubule [GO:0005874]; microtubule cytoskeleton [GO:0015630]; ;
Nafisa_PRO7	Cytoskeleton-associated protein 2;Isoform of Q8WWK9, Isoform 3 of Cytoskeleton-associated protein 2;Isoform of Q8WWK9, Isoform 4 of Cytoskeleton-associated protein 2	CKAP2;CKAP2;CKAP2	NA	Q8WWK9;Q8WWK9-5;Q8WWK9-6	3.8578	-0.697	XT NP A	2023ms1276	mitotic cytokinesis [GO:0000281]; positive regulation of transcription by RNA polymerase II [GO:0045944]; apoptotic process [GO:0006915]; negative regulation of microtubule depolymerization [GO:0007026]; ;	; ;	spindle pole [GO:0000922]; centrosome [GO:0005813]; cytosol [GO:0005829]; microtubule [GO:0005874]; microtubule cytoskeleton [GO:0015630]; ;
Nafisa_PRO5	Cytoskeleton-associated protein 2;Isoform of Q8WWK9, Isoform 3 of Cytoskeleton-associated protein 2;Isoform of Q8WWK9, Isoform 4 of Cytoskeleton-associated protein 2	CKAP2;CKAP2;CKAP2	NA	Q8WWK9;Q8WWK9-5;Q8WWK9-6	3.6805	-0.8567	XT NP A	2023ms1276	mitotic cytokinesis [GO:0000281]; positive regulation of transcription by RNA polymerase II [GO:0045944]; apoptotic process [GO:0006915]; negative regulation of microtubule depolymerization [GO:0007026]; ;	; ;	spindle pole [GO:0000922]; centrosome [GO:0005813]; cytosol [GO:0005829]; microtubule [GO:0005874]; microtubule cytoskeleton [GO:0015630]; ;
Nafisa_PRO4	Cytoskeleton-associated protein 2;Isoform of Q8WWK9, Isoform 3 of Cytoskeleton-associated protein 2;Isoform of Q8WWK9, Isoform 4 of Cytoskeleton-associated protein 2	CKAP2;CKAP2;CKAP2	NA	Q8WWK9;Q8WWK9-5;Q8WWK9-6	4.3486	-0.2236	XT NP A	2023ms1276	mitotic cytokinesis [GO:0000281]; positive regulation of transcription by RNA polymerase II [GO:0045944]; apoptotic process [GO:0006915]; negative regulation of microtubule depolymerization [GO:0007026]; ;	; ;	spindle pole [GO:0000922]; centrosome [GO:0005813]; cytosol [GO:0005829]; microtubule [GO:0005874]; microtubule cytoskeleton [GO:0015630]; ;
Nafisa_SEN7	Squalene synthase	FDFT1	P37268	P37268	4.9255	0.3128	XT NP A	2023ms1276	steroid biosynthetic process [GO:0006694]; farnesyl diphosphate metabolic process [GO:0045338]; cholesterol biosynthetic process [GO:0006695]	protein binding [GO:0005515]; metal ion binding [GO:0046872]; squalene synthase activity [GO:0051996]; farnesyl-diphosphate farnesyltransferase activity [GO:0004310]	endoplasmic reticulum [GO:0005783]; endoplasmic reticulum membrane [GO:0005789]; integral component of membrane [GO:0016021]
Nafisa_SEN6	Squalene synthase	FDFT1	P37268	P37268	4.9386	0.3115	XT NP A	2023ms1276	steroid biosynthetic process [GO:0006694]; farnesyl diphosphate metabolic process [GO:0045338]; cholesterol biosynthetic process [GO:0006695]	protein binding [GO:0005515]; metal ion binding [GO:0046872]; squalene synthase activity [GO:0051996]; farnesyl-diphosphate farnesyltransferase activity [GO:0004310]	endoplasmic reticulum [GO:0005783]; endoplasmic reticulum membrane [GO:0005789]; integral component of membrane [GO:0016021]
Nafisa_SEN5	Squalene synthase	FDFT1	P37268	P37268	5.0111	0.358	XT NP A	2023ms1276	steroid biosynthetic process [GO:0006694]; farnesyl diphosphate metabolic process [GO:0045338]; cholesterol biosynthetic process [GO:0006695]	protein binding [GO:0005515]; metal ion binding [GO:0046872]; squalene synthase activity [GO:0051996]; farnesyl-diphosphate farnesyltransferase activity [GO:0004310]	endoplasmic reticulum [GO:0005783]; endoplasmic reticulum membrane [GO:0005789]; integral component of membrane [GO:0016021]
Nafisa_SEN4	Squalene synthase	FDFT1	P37268	P37268	4.9402	0.3199	XT NP A	2023ms1276	steroid biosynthetic process [GO:0006694]; farnesyl diphosphate metabolic process [GO:0045338]; cholesterol biosynthetic process [GO:0006695]	protein binding [GO:0005515]; metal ion binding [GO:0046872]; squalene synthase activity [GO:0051996]; farnesyl-diphosphate farnesyltransferase activity [GO:0004310]	endoplasmic reticulum [GO:0005783]; endoplasmic reticulum membrane [GO:0005789]; integral component of membrane [GO:0016021]
Nafisa_SEN3	Squalene synthase	FDFT1	P37268	P37268	4.9419	0.3223	XT NP A	2023ms1276	steroid biosynthetic process [GO:0006694]; farnesyl diphosphate metabolic process [GO:0045338]; cholesterol biosynthetic process [GO:0006695]	protein binding [GO:0005515]; metal ion binding [GO:0046872]; squalene synthase activity [GO:0051996]; farnesyl-diphosphate farnesyltransferase activity [GO:0004310]	endoplasmic reticulum [GO:0005783]; endoplasmic reticulum membrane [GO:0005789]; integral component of membrane [GO:0016021]
Nafisa_SEN2	Squalene synthase	FDFT1	P37268	P37268	4.966	0.3331	XT NP A	2023ms1276	steroid biosynthetic process [GO:0006694]; farnesyl diphosphate metabolic process [GO:0045338]; cholesterol biosynthetic process [GO:0006695]	protein binding [GO:0005515]; metal ion binding [GO:0046872]; squalene synthase activity [GO:0051996]; farnesyl-diphosphate farnesyltransferase activity [GO:0004310]	endoplasmic reticulum [GO:0005783]; endoplasmic reticulum membrane [GO:0005789]; integral component of membrane [GO:0016021]
Nafisa_SEN1	Squalene synthase	FDFT1	P37268	P37268	4.9626	0.3448	XT NP A	2023ms1276	steroid biosynthetic process [GO:0006694]; farnesyl diphosphate metabolic process [GO:0045338]; cholesterol biosynthetic process [GO:0006695]	protein binding [GO:0005515]; metal ion binding [GO:0046872]; squalene synthase activity [GO:0051996]; farnesyl-diphosphate farnesyltransferase activity [GO:0004310]	endoplasmic reticulum [GO:0005783]; endoplasmic reticulum membrane [GO:0005789]; integral component of membrane [GO:0016021]
Nafisa_PRO7	Squalene synthase	FDFT1	P37268	P37268	4.4935	-0.0614	XT NP A	2023ms1276	steroid biosynthetic process [GO:0006694]; farnesyl diphosphate metabolic process [GO:0045338]; cholesterol biosynthetic process [GO:0006695]	protein binding [GO:0005515]; metal ion binding [GO:0046872]; squalene synthase activity [GO:0051996]; farnesyl-diphosphate farnesyltransferase activity [GO:0004310]	endoplasmic reticulum [GO:0005783]; endoplasmic reticulum membrane [GO:0005789]; integral component of membrane [GO:0016021]
Nafisa_PRO6	Squalene synthase	FDFT1	P37268	P37268	4.4101	-0.135	XT NP A	2023ms1276	steroid biosynthetic process [GO:0006694]; farnesyl diphosphate metabolic process [GO:0045338]; cholesterol biosynthetic process [GO:0006695]	protein binding [GO:0005515]; metal ion binding [GO:0046872]; squalene synthase activity [GO:0051996]; farnesyl-diphosphate farnesyltransferase activity [GO:0004310]	endoplasmic reticulum [GO:0005783]; endoplasmic reticulum membrane [GO:0005789]; integral component of membrane [GO:0016021]
Nafisa_PRO5	Squalene synthase	FDFT1	P37268	P37268	4.4662	-0.071	XT NP A	2023ms1276	steroid biosynthetic process [GO:0006694]; farnesyl diphosphate metabolic process [GO:0045338]; cholesterol biosynthetic process [GO:0006695]	protein binding [GO:0005515]; metal ion binding [GO:0046872]; squalene synthase activity [GO:0051996]; farnesyl-diphosphate farnesyltransferase activity [GO:0004310]	endoplasmic reticulum [GO:0005783]; endoplasmic reticulum membrane [GO:0005789]; integral component of membrane [GO:0016021]
Nafisa_PRO4	Squalene synthase	FDFT1	P37268	P37268	4.4938	-0.0784	XT NP A	2023ms1276	steroid biosynthetic process [GO:0006694]; farnesyl diphosphate metabolic process [GO:0045338]; cholesterol biosynthetic process [GO:0006695]	protein binding [GO:0005515]; metal ion binding [GO:0046872]; squalene synthase activity [GO:0051996]; farnesyl-diphosphate farnesyltransferase activity [GO:0004310]	endoplasmic reticulum [GO:0005783]; endoplasmic reticulum membrane [GO:0005789]; integral component of membrane [GO:0016021]
Nafisa_PRO3	Squalene synthase	FDFT1	P37268	P37268	4.509	-0.0615	XT NP A	2023ms1276	steroid biosynthetic process [GO:0006694]; farnesyl diphosphate metabolic process [GO:0045338]; cholesterol biosynthetic process [GO:0006695]	protein binding [GO:0005515]; metal ion binding [GO:0046872]; squalene synthase activity [GO:0051996]; farnesyl-diphosphate farnesyltransferase activity [GO:0004310]	endoplasmic reticulum [GO:0005783]; endoplasmic reticulum membrane [GO:0005789]; integral component of membrane [GO:0016021]
Nafisa_PRO2	Squalene synthase	FDFT1	P37268	P37268	4.3974	-0.1544	XT NP A	2023ms1276	steroid biosynthetic process [GO:0006694]; farnesyl diphosphate metabolic process [GO:0045338]; cholesterol biosynthetic process [GO:0006695]	protein binding [GO:0005515]; metal ion binding [GO:0046872]; squalene synthase activity [GO:0051996]; farnesyl-diphosphate farnesyltransferase activity [GO:0004310]	endoplasmic reticulum [GO:0005783]; endoplasmic reticulum membrane [GO:0005789]; integral component of membrane [GO:0016021]
Nafisa_PRO1	Squalene synthase	FDFT1	P37268	P37268	4.4408	-0.1064	XT NP A	2023ms1276	steroid biosynthetic process [GO:0006694]; farnesyl diphosphate metabolic process [GO:0045338]; cholesterol biosynthetic process [GO:0006695]	protein binding [GO:0005515]; metal ion binding [GO:0046872]; squalene synthase activity [GO:0051996]; farnesyl-diphosphate farnesyltransferase activity [GO:0004310]	endoplasmic reticulum [GO:0005783]; endoplasmic reticulum membrane [GO:0005789]; integral component of membrane [GO:0016021]
Nafisa_SEN7	Importin-9	IPO9	Q96P70	Q96P70	5.46	0.8473	XT NP B	2023ms1276	protein import into nucleus [GO:0006606]	protein binding [GO:0005515]; small GTPase binding [GO:0031267]; histone binding [GO:0042393]; nuclear import signal receptor activity [GO:0061608]	cytoplasm [GO:0005737]; membrane [GO:0016020]; nuclear envelope [GO:0005635]; cytosol [GO:0005829]
Nafisa_SEN6	Importin-9	IPO9	Q96P70	Q96P70	5.5082	0.8812	XT NP B	2023ms1276	protein import into nucleus [GO:0006606]	protein binding [GO:0005515]; small GTPase binding [GO:0031267]; histone binding [GO:0042393]; nuclear import signal receptor activity [GO:0061608]	cytoplasm [GO:0005737]; membrane [GO:0016020]; nuclear envelope [GO:0005635]; cytosol [GO:0005829]
Nafisa_SEN5	Importin-9	IPO9	Q96P70	Q96P70	5.5036	0.8505	XT NP B	2023ms1276	protein import into nucleus [GO:0006606]	protein binding [GO:0005515]; small GTPase binding [GO:0031267]; histone binding [GO:0042393]; nuclear import signal receptor activity [GO:0061608]	cytoplasm [GO:0005737]; membrane [GO:0016020]; nuclear envelope [GO:0005635]; cytosol [GO:0005829]
Nafisa_SEN4	Importin-9	IPO9	Q96P70	Q96P70	5.4279	0.8075	XT NP B	2023ms1276	protein import into nucleus [GO:0006606]	protein binding [GO:0005515]; small GTPase binding [GO:0031267]; histone binding [GO:0042393]; nuclear import signal receptor activity [GO:0061608]	cytoplasm [GO:0005737]; membrane [GO:0016020]; nuclear envelope [GO:0005635]; cytosol [GO:0005829]
Nafisa_SEN3	Importin-9	IPO9	Q96P70	Q96P70	5.4179	0.7983	XT NP B	2023ms1276	protein import into nucleus [GO:0006606]	protein binding [GO:0005515]; small GTPase binding [GO:0031267]; histone binding [GO:0042393]; nuclear import signal receptor activity [GO:0061608]	cytoplasm [GO:0005737]; membrane [GO:0016020]; nuclear envelope [GO:0005635]; cytosol [GO:0005829]
Nafisa_SEN2	Importin-9	IPO9	Q96P70	Q96P70	5.4864	0.8535	XT NP B	2023ms1276	protein import into nucleus [GO:0006606]	protein binding [GO:0005515]; small GTPase binding [GO:0031267]; histone binding [GO:0042393]; nuclear import signal receptor activity [GO:0061608]	cytoplasm [GO:0005737]; membrane [GO:0016020]; nuclear envelope [GO:0005635]; cytosol [GO:0005829]
Nafisa_SEN1	Importin-9	IPO9	Q96P70	Q96P70	5.4642	0.8465	XT NP B	2023ms1276	protein import into nucleus [GO:0006606]	protein binding [GO:0005515]; small GTPase binding [GO:0031267]; histone binding [GO:0042393]; nuclear import signal receptor activity [GO:0061608]	cytoplasm [GO:0005737]; membrane [GO:0016020]; nuclear envelope [GO:0005635]; cytosol [GO:0005829]
Nafisa_PRO7	Importin-9	IPO9	Q96P70	Q96P70	4.8368	0.2819	XT NP B	2023ms1276	protein import into nucleus [GO:0006606]	protein binding [GO:0005515]; small GTPase binding [GO:0031267]; histone binding [GO:0042393]; nuclear import signal receptor activity [GO:0061608]	cytoplasm [GO:0005737]; membrane [GO:0016020]; nuclear envelope [GO:0005635]; cytosol [GO:0005829]
Nafisa_PRO6	Importin-9	IPO9	Q96P70	Q96P70	4.8278	0.2827	XT NP B	2023ms1276	protein import into nucleus [GO:0006606]	protein binding [GO:0005515]; small GTPase binding [GO:0031267]; histone binding [GO:0042393]; nuclear import signal receptor activity [GO:0061608]	cytoplasm [GO:0005737]; membrane [GO:0016020]; nuclear envelope [GO:0005635]; cytosol [GO:0005829]
Nafisa_PRO5	Importin-9	IPO9	Q96P70	Q96P70	4.8155	0.2783	XT NP B	2023ms1276	protein import into nucleus [GO:0006606]	protein binding [GO:0005515]; small GTPase binding [GO:0031267]; histone binding [GO:0042393]; nuclear import signal receptor activity [GO:0061608]	cytoplasm [GO:0005737]; membrane [GO:0016020]; nuclear envelope [GO:0005635]; cytosol [GO:0005829]
Nafisa_PRO4	Importin-9	IPO9	Q96P70	Q96P70	4.8552	0.283	XT NP B	2023ms1276	protein import into nucleus [GO:0006606]	protein binding [GO:0005515]; small GTPase binding [GO:0031267]; histone binding [GO:0042393]; nuclear import signal receptor activity [GO:0061608]	cytoplasm [GO:0005737]; membrane [GO:0016020]; nuclear envelope [GO:0005635]; cytosol [GO:0005829]
Nafisa_PRO3	Importin-9	IPO9	Q96P70	Q96P70	4.8472	0.2766	XT NP B	2023ms1276	protein import into nucleus [GO:0006606]	protein binding [GO:0005515]; small GTPase binding [GO:0031267]; histone binding [GO:0042393]; nuclear import signal receptor activity [GO:0061608]	cytoplasm [GO:0005737]; membrane [GO:0016020]; nuclear envelope [GO:0005635]; cytosol [GO:0005829]
Nafisa_PRO2	Importin-9	IPO9	Q96P70	Q96P70	4.8301	0.2783	XT NP B	2023ms1276	protein import into nucleus [GO:0006606]	protein binding [GO:0005515]; small GTPase binding [GO:0031267]; histone binding [GO:0042393]; nuclear import signal receptor activity [GO:0061608]	cytoplasm [GO:0005737]; membrane [GO:0016020]; nuclear envelope [GO:0005635]; cytosol [GO:0005829]
Nafisa_PRO1	Importin-9	IPO9	Q96P70	Q96P70	4.8211	0.2738	XT NP B	2023ms1276	protein import into nucleus [GO:0006606]	protein binding [GO:0005515]; small GTPase binding [GO:0031267]; histone binding [GO:0042393]; nuclear import signal receptor activity [GO:0061608]	cytoplasm [GO:0005737]; membrane [GO:0016020]; nuclear envelope [GO:0005635]; cytosol [GO:0005829]
Nafisa_SEN7	Carboxypeptidase Q	CPQ	A0A024R9B8	Q9Y646	3.7334	-0.8793	XT NP B	2023ms1276	proteolysis [GO:0006508]; thyroid hormone generation [GO:0006590]; tissue regeneration [GO:0042246]; peptide catabolic process [GO:0043171]	carboxypeptidase activity [GO:0004180]; protein homodimerization activity [GO:0042803]; metal ion binding [GO:0046872]; metallodipeptidase activity [GO:0070573]	extracellular space [GO:0005615]; cytoplasm [GO:0005737]; lysosome [GO:0005764]; endoplasmic reticulum [GO:0005783]; Golgi apparatus [GO:0005794]; intracellular membrane-bounded organelle [GO:0043231]; extracellular exosome [GO:0070062]
Nafisa_SEN6	Carboxypeptidase Q	CPQ	A0A024R9B8	Q9Y646	3.6957	-0.9313	XT NP B	2023ms1276	proteolysis [GO:0006508]; thyroid hormone generation [GO:0006590]; tissue regeneration [GO:0042246]; peptide catabolic process [GO:0043171]	carboxypeptidase activity [GO:0004180]; protein homodimerization activity [GO:0042803]; metal ion binding [GO:0046872]; metallodipeptidase activity [GO:0070573]	extracellular space [GO:0005615]; cytoplasm [GO:0005737]; lysosome [GO:0005764]; endoplasmic reticulum [GO:0005783]; Golgi apparatus [GO:0005794]; intracellular membrane-bounded organelle [GO:0043231]; extracellular exosome [GO:0070062]
Nafisa_SEN5	Carboxypeptidase Q	CPQ	A0A024R9B8	Q9Y646	3.7218	-0.9313	XT NP B	2023ms1276	proteolysis [GO:0006508]; thyroid hormone generation [GO:0006590]; tissue regeneration [GO:0042246]; peptide catabolic process [GO:0043171]	carboxypeptidase activity [GO:0004180]; protein homodimerization activity [GO:0042803]; metal ion binding [GO:0046872]; metallodipeptidase activity [GO:0070573]	extracellular space [GO:0005615]; cytoplasm [GO:0005737]; lysosome [GO:0005764]; endoplasmic reticulum [GO:0005783]; Golgi apparatus [GO:0005794]; intracellular membrane-bounded organelle [GO:0043231]; extracellular exosome [GO:0070062]
Nafisa_SEN4	Carboxypeptidase Q	CPQ	A0A024R9B8	Q9Y646	3.5002	-1.1201	XT NP B	2023ms1276	proteolysis [GO:0006508]; thyroid hormone generation [GO:0006590]; tissue regeneration [GO:0042246]; peptide catabolic process [GO:0043171]	carboxypeptidase activity [GO:0004180]; protein homodimerization activity [GO:0042803]; metal ion binding [GO:0046872]; metallodipeptidase activity [GO:0070573]	extracellular space [GO:0005615]; cytoplasm [GO:0005737]; lysosome [GO:0005764]; endoplasmic reticulum [GO:0005783]; Golgi apparatus [GO:0005794]; intracellular membrane-bounded organelle [GO:0043231]; extracellular exosome [GO:0070062]
Nafisa_SEN3	Carboxypeptidase Q	CPQ	A0A024R9B8	Q9Y646	3.6331	-0.9866	XT NP B	2023ms1276	proteolysis [GO:0006508]; thyroid hormone generation [GO:0006590]; tissue regeneration [GO:0042246]; peptide catabolic process [GO:0043171]	carboxypeptidase activity [GO:0004180]; protein homodimerization activity [GO:0042803]; metal ion binding [GO:0046872]; metallodipeptidase activity [GO:0070573]	extracellular space [GO:0005615]; cytoplasm [GO:0005737]; lysosome [GO:0005764]; endoplasmic reticulum [GO:0005783]; Golgi apparatus [GO:0005794]; intracellular membrane-bounded organelle [GO:0043231]; extracellular exosome [GO:0070062]
Nafisa_SEN2	Carboxypeptidase Q	CPQ	A0A024R9B8	Q9Y646	3.7408	-0.8922	XT NP B	2023ms1276	proteolysis [GO:0006508]; thyroid hormone generation [GO:0006590]; tissue regeneration [GO:0042246]; peptide catabolic process [GO:0043171]	carboxypeptidase activity [GO:0004180]; protein homodimerization activity [GO:0042803]; metal ion binding [GO:0046872]; metallodipeptidase activity [GO:0070573]	extracellular space [GO:0005615]; cytoplasm [GO:0005737]; lysosome [GO:0005764]; endoplasmic reticulum [GO:0005783]; Golgi apparatus [GO:0005794]; intracellular membrane-bounded organelle [GO:0043231]; extracellular exosome [GO:0070062]
Nafisa_SEN1	Carboxypeptidase Q	CPQ	A0A024R9B8	Q9Y646	3.5293	-1.0884	XT NP B	2023ms1276	proteolysis [GO:0006508]; thyroid hormone generation [GO:0006590]; tissue regeneration [GO:0042246]; peptide catabolic process [GO:0043171]	carboxypeptidase activity [GO:0004180]; protein homodimerization activity [GO:0042803]; metal ion binding [GO:0046872]; metallodipeptidase activity [GO:0070573]	extracellular space [GO:0005615]; cytoplasm [GO:0005737]; lysosome [GO:0005764]; endoplasmic reticulum [GO:0005783]; Golgi apparatus [GO:0005794]; intracellular membrane-bounded organelle [GO:0043231]; extracellular exosome [GO:0070062]
Nafisa_PRO7	Carboxypeptidase Q	CPQ	A0A024R9B8	Q9Y646	3.5353	-1.0196	XT NP B	2023ms1276	proteolysis [GO:0006508]; thyroid hormone generation [GO:0006590]; tissue regeneration [GO:0042246]; peptide catabolic process [GO:0043171]	carboxypeptidase activity [GO:0004180]; protein homodimerization activity [GO:0042803]; metal ion binding [GO:0046872]; metallodipeptidase activity [GO:0070573]	extracellular space [GO:0005615]; cytoplasm [GO:0005737]; lysosome [GO:0005764]; endoplasmic reticulum [GO:0005783]; Golgi apparatus [GO:0005794]; intracellular membrane-bounded organelle [GO:0043231]; extracellular exosome [GO:0070062]
Nafisa_PRO5	Carboxypeptidase Q	CPQ	A0A024R9B8	Q9Y646	3.5539	-0.9833	XT NP B	2023ms1276	proteolysis [GO:0006508]; thyroid hormone generation [GO:0006590]; tissue regeneration [GO:0042246]; peptide catabolic process [GO:0043171]	carboxypeptidase activity [GO:0004180]; protein homodimerization activity [GO:0042803]; metal ion binding [GO:0046872]; metallodipeptidase activity [GO:0070573]	extracellular space [GO:0005615]; cytoplasm [GO:0005737]; lysosome [GO:0005764]; endoplasmic reticulum [GO:0005783]; Golgi apparatus [GO:0005794]; intracellular membrane-bounded organelle [GO:0043231]; extracellular exosome [GO:0070062]
Nafisa_PRO4	Carboxypeptidase Q	CPQ	A0A024R9B8	Q9Y646	3.3627	-1.2096	XT NP B	2023ms1276	proteolysis [GO:0006508]; thyroid hormone generation [GO:0006590]; tissue regeneration [GO:0042246]; peptide catabolic process [GO:0043171]	carboxypeptidase activity [GO:0004180]; protein homodimerization activity [GO:0042803]; metal ion binding [GO:0046872]; metallodipeptidase activity [GO:0070573]	extracellular space [GO:0005615]; cytoplasm [GO:0005737]; lysosome [GO:0005764]; endoplasmic reticulum [GO:0005783]; Golgi apparatus [GO:0005794]; intracellular membrane-bounded organelle [GO:0043231]; extracellular exosome [GO:0070062]
Nafisa_PRO3	Carboxypeptidase Q	CPQ	A0A024R9B8	Q9Y646	3.2011	-1.3694	XT NP B	2023ms1276	proteolysis [GO:0006508]; thyroid hormone generation [GO:0006590]; tissue regeneration [GO:0042246]; peptide catabolic process [GO:0043171]	carboxypeptidase activity [GO:0004180]; protein homodimerization activity [GO:0042803]; metal ion binding [GO:0046872]; metallodipeptidase activity [GO:0070573]	extracellular space [GO:0005615]; cytoplasm [GO:0005737]; lysosome [GO:0005764]; endoplasmic reticulum [GO:0005783]; Golgi apparatus [GO:0005794]; intracellular membrane-bounded organelle [GO:0043231]; extracellular exosome [GO:0070062]
Nafisa_PRO2	Carboxypeptidase Q	CPQ	A0A024R9B8	Q9Y646	3.3436	-1.2082	XT NP B	2023ms1276	proteolysis [GO:0006508]; thyroid hormone generation [GO:0006590]; tissue regeneration [GO:0042246]; peptide catabolic process [GO:0043171]	carboxypeptidase activity [GO:0004180]; protein homodimerization activity [GO:0042803]; metal ion binding [GO:0046872]; metallodipeptidase activity [GO:0070573]	extracellular space [GO:0005615]; cytoplasm [GO:0005737]; lysosome [GO:0005764]; endoplasmic reticulum [GO:0005783]; Golgi apparatus [GO:0005794]; intracellular membrane-bounded organelle [GO:0043231]; extracellular exosome [GO:0070062]
Nafisa_PRO1	Carboxypeptidase Q	CPQ	A0A024R9B8	Q9Y646	3.3677	-1.1795	XT NP B	2023ms1276	proteolysis [GO:0006508]; thyroid hormone generation [GO:0006590]; tissue regeneration [GO:0042246]; peptide catabolic process [GO:0043171]	carboxypeptidase activity [GO:0004180]; protein homodimerization activity [GO:0042803]; metal ion binding [GO:0046872]; metallodipeptidase activity [GO:0070573]	extracellular space [GO:0005615]; cytoplasm [GO:0005737]; lysosome [GO:0005764]; endoplasmic reticulum [GO:0005783]; Golgi apparatus [GO:0005794]; intracellular membrane-bounded organelle [GO:0043231]; extracellular exosome [GO:0070062]
Nafisa_SEN7	Kynurenine--oxoglutarate transaminase 3;Isoform of Q6YP21, Isoform 3 of Kynurenine--oxoglutarate transaminase 3	KYAT3;KYAT3	NA	Q6YP21;Q6YP21-3	4.9292	0.3165	XT NP A	2023ms1276	2-oxoglutarate metabolic process [GO:0006103]; cellular amino acid metabolic process [GO:0006520]; biosynthetic process [GO:0009058]; kynurenine metabolic process [GO:0070189]; L-kynurenine catabolic process [GO:0097053];	RNA binding [GO:0003723]; kynurenine-oxoglutarate transaminase activity [GO:0016212]; pyridoxal phosphate binding [GO:0030170]; protein homodimerization activity [GO:0042803]; kynurenine-glyoxylate transaminase activity [GO:0047315]; cysteine-S-conjugate beta-lyase activity [GO:0047804];	mitochondrion [GO:0005739]; cytoplasm [GO:0005737];
Nafisa_SEN6	Kynurenine--oxoglutarate transaminase 3;Isoform of Q6YP21, Isoform 3 of Kynurenine--oxoglutarate transaminase 3	KYAT3;KYAT3	NA	Q6YP21;Q6YP21-3	5.0027	0.3756	XT NP A	2023ms1276	2-oxoglutarate metabolic process [GO:0006103]; cellular amino acid metabolic process [GO:0006520]; biosynthetic process [GO:0009058]; kynurenine metabolic process [GO:0070189]; L-kynurenine catabolic process [GO:0097053];	RNA binding [GO:0003723]; kynurenine-oxoglutarate transaminase activity [GO:0016212]; pyridoxal phosphate binding [GO:0030170]; protein homodimerization activity [GO:0042803]; kynurenine-glyoxylate transaminase activity [GO:0047315]; cysteine-S-conjugate beta-lyase activity [GO:0047804];	mitochondrion [GO:0005739]; cytoplasm [GO:0005737];
Nafisa_SEN5	Kynurenine--oxoglutarate transaminase 3;Isoform of Q6YP21, Isoform 3 of Kynurenine--oxoglutarate transaminase 3	KYAT3;KYAT3	NA	Q6YP21;Q6YP21-3	5.0065	0.3534	XT NP A	2023ms1276	2-oxoglutarate metabolic process [GO:0006103]; cellular amino acid metabolic process [GO:0006520]; biosynthetic process [GO:0009058]; kynurenine metabolic process [GO:0070189]; L-kynurenine catabolic process [GO:0097053];	RNA binding [GO:0003723]; kynurenine-oxoglutarate transaminase activity [GO:0016212]; pyridoxal phosphate binding [GO:0030170]; protein homodimerization activity [GO:0042803]; kynurenine-glyoxylate transaminase activity [GO:0047315]; cysteine-S-conjugate beta-lyase activity [GO:0047804];	mitochondrion [GO:0005739]; cytoplasm [GO:0005737];
Nafisa_SEN4	Kynurenine--oxoglutarate transaminase 3;Isoform of Q6YP21, Isoform 3 of Kynurenine--oxoglutarate transaminase 3	KYAT3;KYAT3	NA	Q6YP21;Q6YP21-3	4.9494	0.329	XT NP A	2023ms1276	2-oxoglutarate metabolic process [GO:0006103]; cellular amino acid metabolic process [GO:0006520]; biosynthetic process [GO:0009058]; kynurenine metabolic process [GO:0070189]; L-kynurenine catabolic process [GO:0097053];	RNA binding [GO:0003723]; kynurenine-oxoglutarate transaminase activity [GO:0016212]; pyridoxal phosphate binding [GO:0030170]; protein homodimerization activity [GO:0042803]; kynurenine-glyoxylate transaminase activity [GO:0047315]; cysteine-S-conjugate beta-lyase activity [GO:0047804];	mitochondrion [GO:0005739]; cytoplasm [GO:0005737];
Nafisa_SEN3	Kynurenine--oxoglutarate transaminase 3;Isoform of Q6YP21, Isoform 3 of Kynurenine--oxoglutarate transaminase 3	KYAT3;KYAT3	NA	Q6YP21;Q6YP21-3	4.9604	0.3407	XT NP A	2023ms1276	2-oxoglutarate metabolic process [GO:0006103]; cellular amino acid metabolic process [GO:0006520]; biosynthetic process [GO:0009058]; kynurenine metabolic process [GO:0070189]; L-kynurenine catabolic process [GO:0097053];	RNA binding [GO:0003723]; kynurenine-oxoglutarate transaminase activity [GO:0016212]; pyridoxal phosphate binding [GO:0030170]; protein homodimerization activity [GO:0042803]; kynurenine-glyoxylate transaminase activity [GO:0047315]; cysteine-S-conjugate beta-lyase activity [GO:0047804];	mitochondrion [GO:0005739]; cytoplasm [GO:0005737];
Nafisa_SEN2	Kynurenine--oxoglutarate transaminase 3;Isoform of Q6YP21, Isoform 3 of Kynurenine--oxoglutarate transaminase 3	KYAT3;KYAT3	NA	Q6YP21;Q6YP21-3	5.012	0.3791	XT NP A	2023ms1276	2-oxoglutarate metabolic process [GO:0006103]; cellular amino acid metabolic process [GO:0006520]; biosynthetic process [GO:0009058]; kynurenine metabolic process [GO:0070189]; L-kynurenine catabolic process [GO:0097053];	RNA binding [GO:0003723]; kynurenine-oxoglutarate transaminase activity [GO:0016212]; pyridoxal phosphate binding [GO:0030170]; protein homodimerization activity [GO:0042803]; kynurenine-glyoxylate transaminase activity [GO:0047315]; cysteine-S-conjugate beta-lyase activity [GO:0047804];	mitochondrion [GO:0005739]; cytoplasm [GO:0005737];
Nafisa_SEN1	Kynurenine--oxoglutarate transaminase 3;Isoform of Q6YP21, Isoform 3 of Kynurenine--oxoglutarate transaminase 3	KYAT3;KYAT3	NA	Q6YP21;Q6YP21-3	4.9377	0.32	XT NP A	2023ms1276	2-oxoglutarate metabolic process [GO:0006103]; cellular amino acid metabolic process [GO:0006520]; biosynthetic process [GO:0009058]; kynurenine metabolic process [GO:0070189]; L-kynurenine catabolic process [GO:0097053];	RNA binding [GO:0003723]; kynurenine-oxoglutarate transaminase activity [GO:0016212]; pyridoxal phosphate binding [GO:0030170]; protein homodimerization activity [GO:0042803]; kynurenine-glyoxylate transaminase activity [GO:0047315]; cysteine-S-conjugate beta-lyase activity [GO:0047804];	mitochondrion [GO:0005739]; cytoplasm [GO:0005737];
Nafisa_PRO7	Kynurenine--oxoglutarate transaminase 3;Isoform of Q6YP21, Isoform 3 of Kynurenine--oxoglutarate transaminase 3	KYAT3;KYAT3	NA	Q6YP21;Q6YP21-3	4.4709	-0.084	XT NP A	2023ms1276	2-oxoglutarate metabolic process [GO:0006103]; cellular amino acid metabolic process [GO:0006520]; biosynthetic process [GO:0009058]; kynurenine metabolic process [GO:0070189]; L-kynurenine catabolic process [GO:0097053];	RNA binding [GO:0003723]; kynurenine-oxoglutarate transaminase activity [GO:0016212]; pyridoxal phosphate binding [GO:0030170]; protein homodimerization activity [GO:0042803]; kynurenine-glyoxylate transaminase activity [GO:0047315]; cysteine-S-conjugate beta-lyase activity [GO:0047804];	mitochondrion [GO:0005739]; cytoplasm [GO:0005737];
Nafisa_PRO6	Kynurenine--oxoglutarate transaminase 3;Isoform of Q6YP21, Isoform 3 of Kynurenine--oxoglutarate transaminase 3	KYAT3;KYAT3	NA	Q6YP21;Q6YP21-3	4.5375	-0.0075	XT NP A	2023ms1276	2-oxoglutarate metabolic process [GO:0006103]; cellular amino acid metabolic process [GO:0006520]; biosynthetic process [GO:0009058]; kynurenine metabolic process [GO:0070189]; L-kynurenine catabolic process [GO:0097053];	RNA binding [GO:0003723]; kynurenine-oxoglutarate transaminase activity [GO:0016212]; pyridoxal phosphate binding [GO:0030170]; protein homodimerization activity [GO:0042803]; kynurenine-glyoxylate transaminase activity [GO:0047315]; cysteine-S-conjugate beta-lyase activity [GO:0047804];	mitochondrion [GO:0005739]; cytoplasm [GO:0005737];
Nafisa_PRO5	Kynurenine--oxoglutarate transaminase 3;Isoform of Q6YP21, Isoform 3 of Kynurenine--oxoglutarate transaminase 3	KYAT3;KYAT3	NA	Q6YP21;Q6YP21-3	4.6932	0.156	XT NP A	2023ms1276	2-oxoglutarate metabolic process [GO:0006103]; cellular amino acid metabolic process [GO:0006520]; biosynthetic process [GO:0009058]; kynurenine metabolic process [GO:0070189]; L-kynurenine catabolic process [GO:0097053];	RNA binding [GO:0003723]; kynurenine-oxoglutarate transaminase activity [GO:0016212]; pyridoxal phosphate binding [GO:0030170]; protein homodimerization activity [GO:0042803]; kynurenine-glyoxylate transaminase activity [GO:0047315]; cysteine-S-conjugate beta-lyase activity [GO:0047804];	mitochondrion [GO:0005739]; cytoplasm [GO:0005737];
Nafisa_PRO4	Kynurenine--oxoglutarate transaminase 3;Isoform of Q6YP21, Isoform 3 of Kynurenine--oxoglutarate transaminase 3	KYAT3;KYAT3	NA	Q6YP21;Q6YP21-3	4.5527	-0.0195	XT NP A	2023ms1276	2-oxoglutarate metabolic process [GO:0006103]; cellular amino acid metabolic process [GO:0006520]; biosynthetic process [GO:0009058]; kynurenine metabolic process [GO:0070189]; L-kynurenine catabolic process [GO:0097053];	RNA binding [GO:0003723]; kynurenine-oxoglutarate transaminase activity [GO:0016212]; pyridoxal phosphate binding [GO:0030170]; protein homodimerization activity [GO:0042803]; kynurenine-glyoxylate transaminase activity [GO:0047315]; cysteine-S-conjugate beta-lyase activity [GO:0047804];	mitochondrion [GO:0005739]; cytoplasm [GO:0005737];
Nafisa_PRO3	Kynurenine--oxoglutarate transaminase 3;Isoform of Q6YP21, Isoform 3 of Kynurenine--oxoglutarate transaminase 3	KYAT3;KYAT3	NA	Q6YP21;Q6YP21-3	4.6099	0.0394	XT NP A	2023ms1276	2-oxoglutarate metabolic process [GO:0006103]; cellular amino acid metabolic process [GO:0006520]; biosynthetic process [GO:0009058]; kynurenine metabolic process [GO:0070189]; L-kynurenine catabolic process [GO:0097053];	RNA binding [GO:0003723]; kynurenine-oxoglutarate transaminase activity [GO:0016212]; pyridoxal phosphate binding [GO:0030170]; protein homodimerization activity [GO:0042803]; kynurenine-glyoxylate transaminase activity [GO:0047315]; cysteine-S-conjugate beta-lyase activity [GO:0047804];	mitochondrion [GO:0005739]; cytoplasm [GO:0005737];
Nafisa_PRO2	Kynurenine--oxoglutarate transaminase 3;Isoform of Q6YP21, Isoform 3 of Kynurenine--oxoglutarate transaminase 3	KYAT3;KYAT3	NA	Q6YP21;Q6YP21-3	4.6422	0.0904	XT NP A	2023ms1276	2-oxoglutarate metabolic process [GO:0006103]; cellular amino acid metabolic process [GO:0006520]; biosynthetic process [GO:0009058]; kynurenine metabolic process [GO:0070189]; L-kynurenine catabolic process [GO:0097053];	RNA binding [GO:0003723]; kynurenine-oxoglutarate transaminase activity [GO:0016212]; pyridoxal phosphate binding [GO:0030170]; protein homodimerization activity [GO:0042803]; kynurenine-glyoxylate transaminase activity [GO:0047315]; cysteine-S-conjugate beta-lyase activity [GO:0047804];	mitochondrion [GO:0005739]; cytoplasm [GO:0005737];
Nafisa_PRO1	Kynurenine--oxoglutarate transaminase 3;Isoform of Q6YP21, Isoform 3 of Kynurenine--oxoglutarate transaminase 3	KYAT3;KYAT3	NA	Q6YP21;Q6YP21-3	4.5189	-0.0284	XT NP A	2023ms1276	2-oxoglutarate metabolic process [GO:0006103]; cellular amino acid metabolic process [GO:0006520]; biosynthetic process [GO:0009058]; kynurenine metabolic process [GO:0070189]; L-kynurenine catabolic process [GO:0097053];	RNA binding [GO:0003723]; kynurenine-oxoglutarate transaminase activity [GO:0016212]; pyridoxal phosphate binding [GO:0030170]; protein homodimerization activity [GO:0042803]; kynurenine-glyoxylate transaminase activity [GO:0047315]; cysteine-S-conjugate beta-lyase activity [GO:0047804];	mitochondrion [GO:0005739]; cytoplasm [GO:0005737];
Nafisa_SEN7	Retinoic acid receptor RXR-beta;Isoform of P28702, Isoform 2 of Retinoic acid receptor RXR-beta	RXRB;RXRB	NA	P28702;P28702-3	3.8596	-0.7531	XT NP B	2023ms1276	steroid hormone mediated signaling pathway [GO:0043401]; positive regulation of transcription, DNA-templated [GO:0045893]; positive regulation of transcription by RNA polymerase II [GO:0045944]; regulation of transcription by RNA polymerase II [GO:0006357]; response to retinoic acid [GO:0032526]; cell differentiation [GO:0030154]; anatomical structure development [GO:0048856]; retinoic acid receptor signaling pathway [GO:0048384];	RNA polymerase II transcription regulatory region sequence-specific DNA binding [GO:0000977]; DNA-binding transcription factor activity, RNA polymerase II-specific [GO:0000981]; DNA-binding transcription activator activity, RNA polymerase II-specific [GO:0001228]; steroid hormone receptor activity [GO:0003707]; nuclear receptor activity [GO:0004879]; protein binding [GO:0005515]; zinc ion binding [GO:0008270]; sequence-specific double-stranded DNA binding [GO:1990837]; RNA polymerase II cis-regulatory region sequence-specific DNA binding [GO:0000978]; retinoic acid-responsive element binding [GO:0044323];	nucleus [GO:0005634]; nucleoplasm [GO:0005654]; cytoplasm [GO:0005737]; chromatin [GO:0000785]; RNA polymerase II transcription regulator complex [GO:0090575];
Nafisa_SEN6	Retinoic acid receptor RXR-beta;Isoform of P28702, Isoform 2 of Retinoic acid receptor RXR-beta	RXRB;RXRB	NA	P28702;P28702-3	4.0828	-0.5443	XT NP B	2023ms1276	steroid hormone mediated signaling pathway [GO:0043401]; positive regulation of transcription, DNA-templated [GO:0045893]; positive regulation of transcription by RNA polymerase II [GO:0045944]; regulation of transcription by RNA polymerase II [GO:0006357]; response to retinoic acid [GO:0032526]; cell differentiation [GO:0030154]; anatomical structure development [GO:0048856]; retinoic acid receptor signaling pathway [GO:0048384];	RNA polymerase II transcription regulatory region sequence-specific DNA binding [GO:0000977]; DNA-binding transcription factor activity, RNA polymerase II-specific [GO:0000981]; DNA-binding transcription activator activity, RNA polymerase II-specific [GO:0001228]; steroid hormone receptor activity [GO:0003707]; nuclear receptor activity [GO:0004879]; protein binding [GO:0005515]; zinc ion binding [GO:0008270]; sequence-specific double-stranded DNA binding [GO:1990837]; RNA polymerase II cis-regulatory region sequence-specific DNA binding [GO:0000978]; retinoic acid-responsive element binding [GO:0044323];	nucleus [GO:0005634]; nucleoplasm [GO:0005654]; cytoplasm [GO:0005737]; chromatin [GO:0000785]; RNA polymerase II transcription regulator complex [GO:0090575];
Nafisa_SEN5	Retinoic acid receptor RXR-beta;Isoform of P28702, Isoform 2 of Retinoic acid receptor RXR-beta	RXRB;RXRB	NA	P28702;P28702-3	3.9762	-0.6769	XT NP B	2023ms1276	steroid hormone mediated signaling pathway [GO:0043401]; positive regulation of transcription, DNA-templated [GO:0045893]; positive regulation of transcription by RNA polymerase II [GO:0045944]; regulation of transcription by RNA polymerase II [GO:0006357]; response to retinoic acid [GO:0032526]; cell differentiation [GO:0030154]; anatomical structure development [GO:0048856]; retinoic acid receptor signaling pathway [GO:0048384];	RNA polymerase II transcription regulatory region sequence-specific DNA binding [GO:0000977]; DNA-binding transcription factor activity, RNA polymerase II-specific [GO:0000981]; DNA-binding transcription activator activity, RNA polymerase II-specific [GO:0001228]; steroid hormone receptor activity [GO:0003707]; nuclear receptor activity [GO:0004879]; protein binding [GO:0005515]; zinc ion binding [GO:0008270]; sequence-specific double-stranded DNA binding [GO:1990837]; RNA polymerase II cis-regulatory region sequence-specific DNA binding [GO:0000978]; retinoic acid-responsive element binding [GO:0044323];	nucleus [GO:0005634]; nucleoplasm [GO:0005654]; cytoplasm [GO:0005737]; chromatin [GO:0000785]; RNA polymerase II transcription regulator complex [GO:0090575];
Nafisa_SEN4	Retinoic acid receptor RXR-beta;Isoform of P28702, Isoform 2 of Retinoic acid receptor RXR-beta	RXRB;RXRB	NA	P28702;P28702-3	3.957	-0.6634	XT NP B	2023ms1276	steroid hormone mediated signaling pathway [GO:0043401]; positive regulation of transcription, DNA-templated [GO:0045893]; positive regulation of transcription by RNA polymerase II [GO:0045944]; regulation of transcription by RNA polymerase II [GO:0006357]; response to retinoic acid [GO:0032526]; cell differentiation [GO:0030154]; anatomical structure development [GO:0048856]; retinoic acid receptor signaling pathway [GO:0048384];	RNA polymerase II transcription regulatory region sequence-specific DNA binding [GO:0000977]; DNA-binding transcription factor activity, RNA polymerase II-specific [GO:0000981]; DNA-binding transcription activator activity, RNA polymerase II-specific [GO:0001228]; steroid hormone receptor activity [GO:0003707]; nuclear receptor activity [GO:0004879]; protein binding [GO:0005515]; zinc ion binding [GO:0008270]; sequence-specific double-stranded DNA binding [GO:1990837]; RNA polymerase II cis-regulatory region sequence-specific DNA binding [GO:0000978]; retinoic acid-responsive element binding [GO:0044323];	nucleus [GO:0005634]; nucleoplasm [GO:0005654]; cytoplasm [GO:0005737]; chromatin [GO:0000785]; RNA polymerase II transcription regulator complex [GO:0090575];
Nafisa_SEN3	Retinoic acid receptor RXR-beta;Isoform of P28702, Isoform 2 of Retinoic acid receptor RXR-beta	RXRB;RXRB	NA	P28702;P28702-3	3.9509	-0.6688	XT NP B	2023ms1276	steroid hormone mediated signaling pathway [GO:0043401]; positive regulation of transcription, DNA-templated [GO:0045893]; positive regulation of transcription by RNA polymerase II [GO:0045944]; regulation of transcription by RNA polymerase II [GO:0006357]; response to retinoic acid [GO:0032526]; cell differentiation [GO:0030154]; anatomical structure development [GO:0048856]; retinoic acid receptor signaling pathway [GO:0048384];	RNA polymerase II transcription regulatory region sequence-specific DNA binding [GO:0000977]; DNA-binding transcription factor activity, RNA polymerase II-specific [GO:0000981]; DNA-binding transcription activator activity, RNA polymerase II-specific [GO:0001228]; steroid hormone receptor activity [GO:0003707]; nuclear receptor activity [GO:0004879]; protein binding [GO:0005515]; zinc ion binding [GO:0008270]; sequence-specific double-stranded DNA binding [GO:1990837]; RNA polymerase II cis-regulatory region sequence-specific DNA binding [GO:0000978]; retinoic acid-responsive element binding [GO:0044323];	nucleus [GO:0005634]; nucleoplasm [GO:0005654]; cytoplasm [GO:0005737]; chromatin [GO:0000785]; RNA polymerase II transcription regulator complex [GO:0090575];
Nafisa_SEN2	Retinoic acid receptor RXR-beta;Isoform of P28702, Isoform 2 of Retinoic acid receptor RXR-beta	RXRB;RXRB	NA	P28702;P28702-3	4.0262	-0.6067	XT NP B	2023ms1276	steroid hormone mediated signaling pathway [GO:0043401]; positive regulation of transcription, DNA-templated [GO:0045893]; positive regulation of transcription by RNA polymerase II [GO:0045944]; regulation of transcription by RNA polymerase II [GO:0006357]; response to retinoic acid [GO:0032526]; cell differentiation [GO:0030154]; anatomical structure development [GO:0048856]; retinoic acid receptor signaling pathway [GO:0048384];	RNA polymerase II transcription regulatory region sequence-specific DNA binding [GO:0000977]; DNA-binding transcription factor activity, RNA polymerase II-specific [GO:0000981]; DNA-binding transcription activator activity, RNA polymerase II-specific [GO:0001228]; steroid hormone receptor activity [GO:0003707]; nuclear receptor activity [GO:0004879]; protein binding [GO:0005515]; zinc ion binding [GO:0008270]; sequence-specific double-stranded DNA binding [GO:1990837]; RNA polymerase II cis-regulatory region sequence-specific DNA binding [GO:0000978]; retinoic acid-responsive element binding [GO:0044323];	nucleus [GO:0005634]; nucleoplasm [GO:0005654]; cytoplasm [GO:0005737]; chromatin [GO:0000785]; RNA polymerase II transcription regulator complex [GO:0090575];
Nafisa_SEN1	Retinoic acid receptor RXR-beta;Isoform of P28702, Isoform 2 of Retinoic acid receptor RXR-beta	RXRB;RXRB	NA	P28702;P28702-3	3.977	-0.6407	XT NP B	2023ms1276	steroid hormone mediated signaling pathway [GO:0043401]; positive regulation of transcription, DNA-templated [GO:0045893]; positive regulation of transcription by RNA polymerase II [GO:0045944]; regulation of transcription by RNA polymerase II [GO:0006357]; response to retinoic acid [GO:0032526]; cell differentiation [GO:0030154]; anatomical structure development [GO:0048856]; retinoic acid receptor signaling pathway [GO:0048384];	RNA polymerase II transcription regulatory region sequence-specific DNA binding [GO:0000977]; DNA-binding transcription factor activity, RNA polymerase II-specific [GO:0000981]; DNA-binding transcription activator activity, RNA polymerase II-specific [GO:0001228]; steroid hormone receptor activity [GO:0003707]; nuclear receptor activity [GO:0004879]; protein binding [GO:0005515]; zinc ion binding [GO:0008270]; sequence-specific double-stranded DNA binding [GO:1990837]; RNA polymerase II cis-regulatory region sequence-specific DNA binding [GO:0000978]; retinoic acid-responsive element binding [GO:0044323];	nucleus [GO:0005634]; nucleoplasm [GO:0005654]; cytoplasm [GO:0005737]; chromatin [GO:0000785]; RNA polymerase II transcription regulator complex [GO:0090575];
Nafisa_PRO6	Retinoic acid receptor RXR-beta;Isoform of P28702, Isoform 2 of Retinoic acid receptor RXR-beta	RXRB;RXRB	NA	P28702;P28702-3	3.2903	-1.2548	XT NP B	2023ms1276	steroid hormone mediated signaling pathway [GO:0043401]; positive regulation of transcription, DNA-templated [GO:0045893]; positive regulation of transcription by RNA polymerase II [GO:0045944]; regulation of transcription by RNA polymerase II [GO:0006357]; response to retinoic acid [GO:0032526]; cell differentiation [GO:0030154]; anatomical structure development [GO:0048856]; retinoic acid receptor signaling pathway [GO:0048384];	RNA polymerase II transcription regulatory region sequence-specific DNA binding [GO:0000977]; DNA-binding transcription factor activity, RNA polymerase II-specific [GO:0000981]; DNA-binding transcription activator activity, RNA polymerase II-specific [GO:0001228]; steroid hormone receptor activity [GO:0003707]; nuclear receptor activity [GO:0004879]; protein binding [GO:0005515]; zinc ion binding [GO:0008270]; sequence-specific double-stranded DNA binding [GO:1990837]; RNA polymerase II cis-regulatory region sequence-specific DNA binding [GO:0000978]; retinoic acid-responsive element binding [GO:0044323];	nucleus [GO:0005634]; nucleoplasm [GO:0005654]; cytoplasm [GO:0005737]; chromatin [GO:0000785]; RNA polymerase II transcription regulator complex [GO:0090575];
Nafisa_PRO3	Retinoic acid receptor RXR-beta;Isoform of P28702, Isoform 2 of Retinoic acid receptor RXR-beta	RXRB;RXRB	NA	P28702;P28702-3	3.6596	-0.9109	XT NP B	2023ms1276	steroid hormone mediated signaling pathway [GO:0043401]; positive regulation of transcription, DNA-templated [GO:0045893]; positive regulation of transcription by RNA polymerase II [GO:0045944]; regulation of transcription by RNA polymerase II [GO:0006357]; response to retinoic acid [GO:0032526]; cell differentiation [GO:0030154]; anatomical structure development [GO:0048856]; retinoic acid receptor signaling pathway [GO:0048384];	RNA polymerase II transcription regulatory region sequence-specific DNA binding [GO:0000977]; DNA-binding transcription factor activity, RNA polymerase II-specific [GO:0000981]; DNA-binding transcription activator activity, RNA polymerase II-specific [GO:0001228]; steroid hormone receptor activity [GO:0003707]; nuclear receptor activity [GO:0004879]; protein binding [GO:0005515]; zinc ion binding [GO:0008270]; sequence-specific double-stranded DNA binding [GO:1990837]; RNA polymerase II cis-regulatory region sequence-specific DNA binding [GO:0000978]; retinoic acid-responsive element binding [GO:0044323];	nucleus [GO:0005634]; nucleoplasm [GO:0005654]; cytoplasm [GO:0005737]; chromatin [GO:0000785]; RNA polymerase II transcription regulator complex [GO:0090575];
Nafisa_SEN7	40S ribosomal protein S7;40S ribosomal protein S7	RPS7;RPS7	NA	A6H769;P62081	6.4111	1.7983	XT NP A	2023ms1276	;	;	;
Nafisa_SEN6	40S ribosomal protein S7;40S ribosomal protein S7	RPS7;RPS7	NA	A6H769;P62081	6.4332	1.8061	XT NP A	2023ms1276	;	;	;
Nafisa_SEN5	40S ribosomal protein S7;40S ribosomal protein S7	RPS7;RPS7	NA	A6H769;P62081	6.5143	1.8612	XT NP A	2023ms1276	;	;	;
Nafisa_SEN4	40S ribosomal protein S7;40S ribosomal protein S7	RPS7;RPS7	NA	A6H769;P62081	6.3855	1.7651	XT NP A	2023ms1276	;	;	;
Nafisa_SEN3	40S ribosomal protein S7;40S ribosomal protein S7	RPS7;RPS7	NA	A6H769;P62081	6.4045	1.7849	XT NP A	2023ms1276	;	;	;
Nafisa_SEN2	40S ribosomal protein S7;40S ribosomal protein S7	RPS7;RPS7	NA	A6H769;P62081	6.4275	1.7945	XT NP A	2023ms1276	;	;	;
Nafisa_SEN1	40S ribosomal protein S7;40S ribosomal protein S7	RPS7;RPS7	NA	A6H769;P62081	6.4039	1.7862	XT NP A	2023ms1276	;	;	;
Nafisa_PRO7	40S ribosomal protein S7;40S ribosomal protein S7	RPS7;RPS7	NA	A6H769;P62081	6.1128	1.558	XT NP A	2023ms1276	;	;	;
Nafisa_PRO6	40S ribosomal protein S7;40S ribosomal protein S7	RPS7;RPS7	NA	A6H769;P62081	6.0194	1.4743	XT NP A	2023ms1276	;	;	;
Nafisa_PRO5	40S ribosomal protein S7;40S ribosomal protein S7	RPS7;RPS7	NA	A6H769;P62081	5.9591	1.4219	XT NP A	2023ms1276	;	;	;
Nafisa_PRO4	40S ribosomal protein S7;40S ribosomal protein S7	RPS7;RPS7	NA	A6H769;P62081	6.1181	1.5459	XT NP A	2023ms1276	;	;	;
Nafisa_PRO3	40S ribosomal protein S7;40S ribosomal protein S7	RPS7;RPS7	NA	A6H769;P62081	6.1502	1.5797	XT NP A	2023ms1276	;	;	;
Nafisa_PRO2	40S ribosomal protein S7;40S ribosomal protein S7	RPS7;RPS7	NA	A6H769;P62081	6.0519	1.5001	XT NP A	2023ms1276	;	;	;
Nafisa_PRO1	40S ribosomal protein S7;40S ribosomal protein S7	RPS7;RPS7	NA	A6H769;P62081	6.0331	1.4858	XT NP A	2023ms1276	;	;	;
Nafisa_SEN7	Tonsoku-like protein	TONSL	Q96HA7	Q96HA7	4.5674	-0.0453	XT NP A	2023ms1276	double-strand break repair via homologous recombination [GO:0000724]; replication fork processing [GO:0031297]	protein binding [GO:0005515]; histone binding [GO:0042393]	nucleoplasm [GO:0005654]; cytoplasm [GO:0005737]; nuclear body [GO:0016604]; nuclear replication fork [GO:0043596]
Nafisa_SEN6	Tonsoku-like protein	TONSL	Q96HA7	Q96HA7	4.6061	-0.021	XT NP A	2023ms1276	double-strand break repair via homologous recombination [GO:0000724]; replication fork processing [GO:0031297]	protein binding [GO:0005515]; histone binding [GO:0042393]	nucleoplasm [GO:0005654]; cytoplasm [GO:0005737]; nuclear body [GO:0016604]; nuclear replication fork [GO:0043596]
Nafisa_SEN5	Tonsoku-like protein	TONSL	Q96HA7	Q96HA7	4.6566	0.0035	XT NP A	2023ms1276	double-strand break repair via homologous recombination [GO:0000724]; replication fork processing [GO:0031297]	protein binding [GO:0005515]; histone binding [GO:0042393]	nucleoplasm [GO:0005654]; cytoplasm [GO:0005737]; nuclear body [GO:0016604]; nuclear replication fork [GO:0043596]
Nafisa_SEN4	Tonsoku-like protein	TONSL	Q96HA7	Q96HA7	4.5474	-0.073	XT NP A	2023ms1276	double-strand break repair via homologous recombination [GO:0000724]; replication fork processing [GO:0031297]	protein binding [GO:0005515]; histone binding [GO:0042393]	nucleoplasm [GO:0005654]; cytoplasm [GO:0005737]; nuclear body [GO:0016604]; nuclear replication fork [GO:0043596]
Nafisa_SEN3	Tonsoku-like protein	TONSL	Q96HA7	Q96HA7	4.5908	-0.0288	XT NP A	2023ms1276	double-strand break repair via homologous recombination [GO:0000724]; replication fork processing [GO:0031297]	protein binding [GO:0005515]; histone binding [GO:0042393]	nucleoplasm [GO:0005654]; cytoplasm [GO:0005737]; nuclear body [GO:0016604]; nuclear replication fork [GO:0043596]
Nafisa_SEN2	Tonsoku-like protein	TONSL	Q96HA7	Q96HA7	4.6632	0.0303	XT NP A	2023ms1276	double-strand break repair via homologous recombination [GO:0000724]; replication fork processing [GO:0031297]	protein binding [GO:0005515]; histone binding [GO:0042393]	nucleoplasm [GO:0005654]; cytoplasm [GO:0005737]; nuclear body [GO:0016604]; nuclear replication fork [GO:0043596]
Nafisa_SEN1	Tonsoku-like protein	TONSL	Q96HA7	Q96HA7	4.627	0.0093	XT NP A	2023ms1276	double-strand break repair via homologous recombination [GO:0000724]; replication fork processing [GO:0031297]	protein binding [GO:0005515]; histone binding [GO:0042393]	nucleoplasm [GO:0005654]; cytoplasm [GO:0005737]; nuclear body [GO:0016604]; nuclear replication fork [GO:0043596]
Nafisa_PRO7	Tonsoku-like protein	TONSL	Q96HA7	Q96HA7	4.2238	-0.3311	XT NP A	2023ms1276	double-strand break repair via homologous recombination [GO:0000724]; replication fork processing [GO:0031297]	protein binding [GO:0005515]; histone binding [GO:0042393]	nucleoplasm [GO:0005654]; cytoplasm [GO:0005737]; nuclear body [GO:0016604]; nuclear replication fork [GO:0043596]
Nafisa_PRO6	Tonsoku-like protein	TONSL	Q96HA7	Q96HA7	4.18	-0.3651	XT NP A	2023ms1276	double-strand break repair via homologous recombination [GO:0000724]; replication fork processing [GO:0031297]	protein binding [GO:0005515]; histone binding [GO:0042393]	nucleoplasm [GO:0005654]; cytoplasm [GO:0005737]; nuclear body [GO:0016604]; nuclear replication fork [GO:0043596]
Nafisa_PRO5	Tonsoku-like protein	TONSL	Q96HA7	Q96HA7	4.3133	-0.2239	XT NP A	2023ms1276	double-strand break repair via homologous recombination [GO:0000724]; replication fork processing [GO:0031297]	protein binding [GO:0005515]; histone binding [GO:0042393]	nucleoplasm [GO:0005654]; cytoplasm [GO:0005737]; nuclear body [GO:0016604]; nuclear replication fork [GO:0043596]
Nafisa_PRO4	Tonsoku-like protein	TONSL	Q96HA7	Q96HA7	4.364	-0.2083	XT NP A	2023ms1276	double-strand break repair via homologous recombination [GO:0000724]; replication fork processing [GO:0031297]	protein binding [GO:0005515]; histone binding [GO:0042393]	nucleoplasm [GO:0005654]; cytoplasm [GO:0005737]; nuclear body [GO:0016604]; nuclear replication fork [GO:0043596]
Nafisa_PRO3	Tonsoku-like protein	TONSL	Q96HA7	Q96HA7	4.2142	-0.3563	XT NP A	2023ms1276	double-strand break repair via homologous recombination [GO:0000724]; replication fork processing [GO:0031297]	protein binding [GO:0005515]; histone binding [GO:0042393]	nucleoplasm [GO:0005654]; cytoplasm [GO:0005737]; nuclear body [GO:0016604]; nuclear replication fork [GO:0043596]
Nafisa_PRO2	Tonsoku-like protein	TONSL	Q96HA7	Q96HA7	3.985	-0.5668	XT NP A	2023ms1276	double-strand break repair via homologous recombination [GO:0000724]; replication fork processing [GO:0031297]	protein binding [GO:0005515]; histone binding [GO:0042393]	nucleoplasm [GO:0005654]; cytoplasm [GO:0005737]; nuclear body [GO:0016604]; nuclear replication fork [GO:0043596]
Nafisa_PRO1	Tonsoku-like protein	TONSL	Q96HA7	Q96HA7	4.1685	-0.3788	XT NP A	2023ms1276	double-strand break repair via homologous recombination [GO:0000724]; replication fork processing [GO:0031297]	protein binding [GO:0005515]; histone binding [GO:0042393]	nucleoplasm [GO:0005654]; cytoplasm [GO:0005737]; nuclear body [GO:0016604]; nuclear replication fork [GO:0043596]
Nafisa_SEN7	Protein-tyrosine-phosphatase;Protein-tyrosine-phosphatase	PTPRZ1;PTPRZ1	NA	A0A3Q1N339;F1MGK5	5.7524	1.1397	XT NP B	2023ms1276	;	;	;
Nafisa_SEN6	Protein-tyrosine-phosphatase;Protein-tyrosine-phosphatase	PTPRZ1;PTPRZ1	NA	A0A3Q1N339;F1MGK5	5.7227	1.0956	XT NP B	2023ms1276	;	;	;
Nafisa_SEN5	Protein-tyrosine-phosphatase;Protein-tyrosine-phosphatase	PTPRZ1;PTPRZ1	NA	A0A3Q1N339;F1MGK5	5.7228	1.0697	XT NP B	2023ms1276	;	;	;
Nafisa_SEN4	Protein-tyrosine-phosphatase;Protein-tyrosine-phosphatase	PTPRZ1;PTPRZ1	NA	A0A3Q1N339;F1MGK5	5.7664	1.146	XT NP B	2023ms1276	;	;	;
Nafisa_SEN3	Protein-tyrosine-phosphatase;Protein-tyrosine-phosphatase	PTPRZ1;PTPRZ1	NA	A0A3Q1N339;F1MGK5	5.7312	1.1116	XT NP B	2023ms1276	;	;	;
Nafisa_SEN2	Protein-tyrosine-phosphatase;Protein-tyrosine-phosphatase	PTPRZ1;PTPRZ1	NA	A0A3Q1N339;F1MGK5	5.7468	1.1139	XT NP B	2023ms1276	;	;	;
Nafisa_SEN1	Protein-tyrosine-phosphatase;Protein-tyrosine-phosphatase	PTPRZ1;PTPRZ1	NA	A0A3Q1N339;F1MGK5	5.6847	1.0669	XT NP B	2023ms1276	;	;	;
Nafisa_PRO7	Protein-tyrosine-phosphatase;Protein-tyrosine-phosphatase	PTPRZ1;PTPRZ1	NA	A0A3Q1N339;F1MGK5	5.7714	1.2165	XT NP B	2023ms1276	;	;	;
Nafisa_PRO6	Protein-tyrosine-phosphatase;Protein-tyrosine-phosphatase	PTPRZ1;PTPRZ1	NA	A0A3Q1N339;F1MGK5	5.7628	1.2177	XT NP B	2023ms1276	;	;	;
Nafisa_PRO5	Protein-tyrosine-phosphatase;Protein-tyrosine-phosphatase	PTPRZ1;PTPRZ1	NA	A0A3Q1N339;F1MGK5	5.7618	1.2246	XT NP B	2023ms1276	;	;	;
Nafisa_PRO4	Protein-tyrosine-phosphatase;Protein-tyrosine-phosphatase	PTPRZ1;PTPRZ1	NA	A0A3Q1N339;F1MGK5	5.7872	1.2149	XT NP B	2023ms1276	;	;	;
Nafisa_PRO3	Protein-tyrosine-phosphatase;Protein-tyrosine-phosphatase	PTPRZ1;PTPRZ1	NA	A0A3Q1N339;F1MGK5	5.7979	1.2273	XT NP B	2023ms1276	;	;	;
Nafisa_PRO2	Protein-tyrosine-phosphatase;Protein-tyrosine-phosphatase	PTPRZ1;PTPRZ1	NA	A0A3Q1N339;F1MGK5	5.7768	1.225	XT NP B	2023ms1276	;	;	;
Nafisa_PRO1	Protein-tyrosine-phosphatase;Protein-tyrosine-phosphatase	PTPRZ1;PTPRZ1	NA	A0A3Q1N339;F1MGK5	5.7705	1.2232	XT NP B	2023ms1276	;	;	;
Nafisa_SEN7	Adipocyte enhancer-binding protein 1	AEBP1	Q8IUX7	Q8IUX7	5.4461	0.8333	XT NP A	2023ms1276	negative regulation of transcription by RNA polymerase II [GO:0000122]; regulation of collagen fibril organization [GO:1904026]; peptide metabolic process [GO:0006518]; protein processing [GO:0016485]	RNA polymerase II transcription regulatory region sequence-specific DNA binding [GO:0000977]; DNA-binding transcription repressor activity, RNA polymerase II-specific [GO:0001227]; extracellular matrix structural constituent [GO:0005201]; calmodulin binding [GO:0005516]; collagen binding [GO:0005518]; zinc ion binding [GO:0008270]; metallocarboxypeptidase activity [GO:0004181]	collagen-containing extracellular matrix [GO:0062023]; extracellular region [GO:0005576]; extracellular space [GO:0005615]; nucleus [GO:0005634]; cytoplasm [GO:0005737]; extracellular exosome [GO:0070062]
Nafisa_SEN6	Adipocyte enhancer-binding protein 1	AEBP1	Q8IUX7	Q8IUX7	5.3842	0.7571	XT NP A	2023ms1276	negative regulation of transcription by RNA polymerase II [GO:0000122]; regulation of collagen fibril organization [GO:1904026]; peptide metabolic process [GO:0006518]; protein processing [GO:0016485]	RNA polymerase II transcription regulatory region sequence-specific DNA binding [GO:0000977]; DNA-binding transcription repressor activity, RNA polymerase II-specific [GO:0001227]; extracellular matrix structural constituent [GO:0005201]; calmodulin binding [GO:0005516]; collagen binding [GO:0005518]; zinc ion binding [GO:0008270]; metallocarboxypeptidase activity [GO:0004181]	collagen-containing extracellular matrix [GO:0062023]; extracellular region [GO:0005576]; extracellular space [GO:0005615]; nucleus [GO:0005634]; cytoplasm [GO:0005737]; extracellular exosome [GO:0070062]
Nafisa_SEN5	Adipocyte enhancer-binding protein 1	AEBP1	Q8IUX7	Q8IUX7	5.3875	0.7344	XT NP A	2023ms1276	negative regulation of transcription by RNA polymerase II [GO:0000122]; regulation of collagen fibril organization [GO:1904026]; peptide metabolic process [GO:0006518]; protein processing [GO:0016485]	RNA polymerase II transcription regulatory region sequence-specific DNA binding [GO:0000977]; DNA-binding transcription repressor activity, RNA polymerase II-specific [GO:0001227]; extracellular matrix structural constituent [GO:0005201]; calmodulin binding [GO:0005516]; collagen binding [GO:0005518]; zinc ion binding [GO:0008270]; metallocarboxypeptidase activity [GO:0004181]	collagen-containing extracellular matrix [GO:0062023]; extracellular region [GO:0005576]; extracellular space [GO:0005615]; nucleus [GO:0005634]; cytoplasm [GO:0005737]; extracellular exosome [GO:0070062]
Nafisa_SEN4	Adipocyte enhancer-binding protein 1	AEBP1	Q8IUX7	Q8IUX7	5.4621	0.8418	XT NP A	2023ms1276	negative regulation of transcription by RNA polymerase II [GO:0000122]; regulation of collagen fibril organization [GO:1904026]; peptide metabolic process [GO:0006518]; protein processing [GO:0016485]	RNA polymerase II transcription regulatory region sequence-specific DNA binding [GO:0000977]; DNA-binding transcription repressor activity, RNA polymerase II-specific [GO:0001227]; extracellular matrix structural constituent [GO:0005201]; calmodulin binding [GO:0005516]; collagen binding [GO:0005518]; zinc ion binding [GO:0008270]; metallocarboxypeptidase activity [GO:0004181]	collagen-containing extracellular matrix [GO:0062023]; extracellular region [GO:0005576]; extracellular space [GO:0005615]; nucleus [GO:0005634]; cytoplasm [GO:0005737]; extracellular exosome [GO:0070062]
Nafisa_SEN3	Adipocyte enhancer-binding protein 1	AEBP1	Q8IUX7	Q8IUX7	5.4707	0.8511	XT NP A	2023ms1276	negative regulation of transcription by RNA polymerase II [GO:0000122]; regulation of collagen fibril organization [GO:1904026]; peptide metabolic process [GO:0006518]; protein processing [GO:0016485]	RNA polymerase II transcription regulatory region sequence-specific DNA binding [GO:0000977]; DNA-binding transcription repressor activity, RNA polymerase II-specific [GO:0001227]; extracellular matrix structural constituent [GO:0005201]; calmodulin binding [GO:0005516]; collagen binding [GO:0005518]; zinc ion binding [GO:0008270]; metallocarboxypeptidase activity [GO:0004181]	collagen-containing extracellular matrix [GO:0062023]; extracellular region [GO:0005576]; extracellular space [GO:0005615]; nucleus [GO:0005634]; cytoplasm [GO:0005737]; extracellular exosome [GO:0070062]
Nafisa_SEN2	Adipocyte enhancer-binding protein 1	AEBP1	Q8IUX7	Q8IUX7	5.3851	0.7521	XT NP A	2023ms1276	negative regulation of transcription by RNA polymerase II [GO:0000122]; regulation of collagen fibril organization [GO:1904026]; peptide metabolic process [GO:0006518]; protein processing [GO:0016485]	RNA polymerase II transcription regulatory region sequence-specific DNA binding [GO:0000977]; DNA-binding transcription repressor activity, RNA polymerase II-specific [GO:0001227]; extracellular matrix structural constituent [GO:0005201]; calmodulin binding [GO:0005516]; collagen binding [GO:0005518]; zinc ion binding [GO:0008270]; metallocarboxypeptidase activity [GO:0004181]	collagen-containing extracellular matrix [GO:0062023]; extracellular region [GO:0005576]; extracellular space [GO:0005615]; nucleus [GO:0005634]; cytoplasm [GO:0005737]; extracellular exosome [GO:0070062]
Nafisa_SEN1	Adipocyte enhancer-binding protein 1	AEBP1	Q8IUX7	Q8IUX7	5.4065	0.7888	XT NP A	2023ms1276	negative regulation of transcription by RNA polymerase II [GO:0000122]; regulation of collagen fibril organization [GO:1904026]; peptide metabolic process [GO:0006518]; protein processing [GO:0016485]	RNA polymerase II transcription regulatory region sequence-specific DNA binding [GO:0000977]; DNA-binding transcription repressor activity, RNA polymerase II-specific [GO:0001227]; extracellular matrix structural constituent [GO:0005201]; calmodulin binding [GO:0005516]; collagen binding [GO:0005518]; zinc ion binding [GO:0008270]; metallocarboxypeptidase activity [GO:0004181]	collagen-containing extracellular matrix [GO:0062023]; extracellular region [GO:0005576]; extracellular space [GO:0005615]; nucleus [GO:0005634]; cytoplasm [GO:0005737]; extracellular exosome [GO:0070062]
Nafisa_PRO7	Adipocyte enhancer-binding protein 1	AEBP1	Q8IUX7	Q8IUX7	5.8376	1.2827	XT NP A	2023ms1276	negative regulation of transcription by RNA polymerase II [GO:0000122]; regulation of collagen fibril organization [GO:1904026]; peptide metabolic process [GO:0006518]; protein processing [GO:0016485]	RNA polymerase II transcription regulatory region sequence-specific DNA binding [GO:0000977]; DNA-binding transcription repressor activity, RNA polymerase II-specific [GO:0001227]; extracellular matrix structural constituent [GO:0005201]; calmodulin binding [GO:0005516]; collagen binding [GO:0005518]; zinc ion binding [GO:0008270]; metallocarboxypeptidase activity [GO:0004181]	collagen-containing extracellular matrix [GO:0062023]; extracellular region [GO:0005576]; extracellular space [GO:0005615]; nucleus [GO:0005634]; cytoplasm [GO:0005737]; extracellular exosome [GO:0070062]
Nafisa_PRO6	Adipocyte enhancer-binding protein 1	AEBP1	Q8IUX7	Q8IUX7	5.8034	1.2584	XT NP A	2023ms1276	negative regulation of transcription by RNA polymerase II [GO:0000122]; regulation of collagen fibril organization [GO:1904026]; peptide metabolic process [GO:0006518]; protein processing [GO:0016485]	RNA polymerase II transcription regulatory region sequence-specific DNA binding [GO:0000977]; DNA-binding transcription repressor activity, RNA polymerase II-specific [GO:0001227]; extracellular matrix structural constituent [GO:0005201]; calmodulin binding [GO:0005516]; collagen binding [GO:0005518]; zinc ion binding [GO:0008270]; metallocarboxypeptidase activity [GO:0004181]	collagen-containing extracellular matrix [GO:0062023]; extracellular region [GO:0005576]; extracellular space [GO:0005615]; nucleus [GO:0005634]; cytoplasm [GO:0005737]; extracellular exosome [GO:0070062]
Nafisa_PRO5	Adipocyte enhancer-binding protein 1	AEBP1	Q8IUX7	Q8IUX7	5.8142	1.277	XT NP A	2023ms1276	negative regulation of transcription by RNA polymerase II [GO:0000122]; regulation of collagen fibril organization [GO:1904026]; peptide metabolic process [GO:0006518]; protein processing [GO:0016485]	RNA polymerase II transcription regulatory region sequence-specific DNA binding [GO:0000977]; DNA-binding transcription repressor activity, RNA polymerase II-specific [GO:0001227]; extracellular matrix structural constituent [GO:0005201]; calmodulin binding [GO:0005516]; collagen binding [GO:0005518]; zinc ion binding [GO:0008270]; metallocarboxypeptidase activity [GO:0004181]	collagen-containing extracellular matrix [GO:0062023]; extracellular region [GO:0005576]; extracellular space [GO:0005615]; nucleus [GO:0005634]; cytoplasm [GO:0005737]; extracellular exosome [GO:0070062]
Nafisa_PRO4	Adipocyte enhancer-binding protein 1	AEBP1	Q8IUX7	Q8IUX7	5.8391	1.2669	XT NP A	2023ms1276	negative regulation of transcription by RNA polymerase II [GO:0000122]; regulation of collagen fibril organization [GO:1904026]; peptide metabolic process [GO:0006518]; protein processing [GO:0016485]	RNA polymerase II transcription regulatory region sequence-specific DNA binding [GO:0000977]; DNA-binding transcription repressor activity, RNA polymerase II-specific [GO:0001227]; extracellular matrix structural constituent [GO:0005201]; calmodulin binding [GO:0005516]; collagen binding [GO:0005518]; zinc ion binding [GO:0008270]; metallocarboxypeptidase activity [GO:0004181]	collagen-containing extracellular matrix [GO:0062023]; extracellular region [GO:0005576]; extracellular space [GO:0005615]; nucleus [GO:0005634]; cytoplasm [GO:0005737]; extracellular exosome [GO:0070062]
Nafisa_PRO3	Adipocyte enhancer-binding protein 1	AEBP1	Q8IUX7	Q8IUX7	5.8049	1.2344	XT NP A	2023ms1276	negative regulation of transcription by RNA polymerase II [GO:0000122]; regulation of collagen fibril organization [GO:1904026]; peptide metabolic process [GO:0006518]; protein processing [GO:0016485]	RNA polymerase II transcription regulatory region sequence-specific DNA binding [GO:0000977]; DNA-binding transcription repressor activity, RNA polymerase II-specific [GO:0001227]; extracellular matrix structural constituent [GO:0005201]; calmodulin binding [GO:0005516]; collagen binding [GO:0005518]; zinc ion binding [GO:0008270]; metallocarboxypeptidase activity [GO:0004181]	collagen-containing extracellular matrix [GO:0062023]; extracellular region [GO:0005576]; extracellular space [GO:0005615]; nucleus [GO:0005634]; cytoplasm [GO:0005737]; extracellular exosome [GO:0070062]
Nafisa_PRO2	Adipocyte enhancer-binding protein 1	AEBP1	Q8IUX7	Q8IUX7	5.8027	1.2509	XT NP A	2023ms1276	negative regulation of transcription by RNA polymerase II [GO:0000122]; regulation of collagen fibril organization [GO:1904026]; peptide metabolic process [GO:0006518]; protein processing [GO:0016485]	RNA polymerase II transcription regulatory region sequence-specific DNA binding [GO:0000977]; DNA-binding transcription repressor activity, RNA polymerase II-specific [GO:0001227]; extracellular matrix structural constituent [GO:0005201]; calmodulin binding [GO:0005516]; collagen binding [GO:0005518]; zinc ion binding [GO:0008270]; metallocarboxypeptidase activity [GO:0004181]	collagen-containing extracellular matrix [GO:0062023]; extracellular region [GO:0005576]; extracellular space [GO:0005615]; nucleus [GO:0005634]; cytoplasm [GO:0005737]; extracellular exosome [GO:0070062]
Nafisa_PRO1	Adipocyte enhancer-binding protein 1	AEBP1	Q8IUX7	Q8IUX7	5.8129	1.2657	XT NP A	2023ms1276	negative regulation of transcription by RNA polymerase II [GO:0000122]; regulation of collagen fibril organization [GO:1904026]; peptide metabolic process [GO:0006518]; protein processing [GO:0016485]	RNA polymerase II transcription regulatory region sequence-specific DNA binding [GO:0000977]; DNA-binding transcription repressor activity, RNA polymerase II-specific [GO:0001227]; extracellular matrix structural constituent [GO:0005201]; calmodulin binding [GO:0005516]; collagen binding [GO:0005518]; zinc ion binding [GO:0008270]; metallocarboxypeptidase activity [GO:0004181]	collagen-containing extracellular matrix [GO:0062023]; extracellular region [GO:0005576]; extracellular space [GO:0005615]; nucleus [GO:0005634]; cytoplasm [GO:0005737]; extracellular exosome [GO:0070062]
Nafisa_SEN7	Exportin-1	XPO1	B3KWD0	O14980	5.5758	0.9631	XT NP B	2023ms1276	protein export from nucleus [GO:0006611]; ribosomal subunit export from nucleus [GO:0000054]; ribosomal large subunit export from nucleus [GO:0000055]; ribosomal small subunit export from nucleus [GO:0000056]; negative regulation of transcription by RNA polymerase II [GO:0000122]; nucleocytoplasmic transport [GO:0006913]; regulation of centrosome duplication [GO:0010824]; regulation of proteasomal ubiquitin-dependent protein catabolic process [GO:0032434]; protein localization to nucleus [GO:0034504]; ribosome biogenesis [GO:0042254]; response to xenobiotic stimulus [GO:0009410]; regulation of protein export from nucleus [GO:0046825]; mRNA transport [GO:0051028]	RNA binding [GO:0003723]; nuclear export signal receptor activity [GO:0005049]; protein binding [GO:0005515]; protein domain specific binding [GO:0019904]; small GTPase binding [GO:0031267]	kinetochore [GO:0000776]; nuclear envelope [GO:0005635]; annulate lamellae [GO:0005642]; nucleoplasm [GO:0005654]; nucleolus [GO:0005730]; cytoplasm [GO:0005737]; cytosol [GO:0005829]; Cajal body [GO:0015030]; membrane [GO:0016020]; nuclear membrane [GO:0031965]; intracellular membrane-bounded organelle [GO:0043231]; protein-containing complex [GO:0032991]; ribonucleoprotein complex [GO:1990904]; nucleus [GO:0005634]
Nafisa_SEN6	Exportin-1	XPO1	B3KWD0	O14980	5.6439	1.0168	XT NP B	2023ms1276	protein export from nucleus [GO:0006611]; ribosomal subunit export from nucleus [GO:0000054]; ribosomal large subunit export from nucleus [GO:0000055]; ribosomal small subunit export from nucleus [GO:0000056]; negative regulation of transcription by RNA polymerase II [GO:0000122]; nucleocytoplasmic transport [GO:0006913]; regulation of centrosome duplication [GO:0010824]; regulation of proteasomal ubiquitin-dependent protein catabolic process [GO:0032434]; protein localization to nucleus [GO:0034504]; ribosome biogenesis [GO:0042254]; response to xenobiotic stimulus [GO:0009410]; regulation of protein export from nucleus [GO:0046825]; mRNA transport [GO:0051028]	RNA binding [GO:0003723]; nuclear export signal receptor activity [GO:0005049]; protein binding [GO:0005515]; protein domain specific binding [GO:0019904]; small GTPase binding [GO:0031267]	kinetochore [GO:0000776]; nuclear envelope [GO:0005635]; annulate lamellae [GO:0005642]; nucleoplasm [GO:0005654]; nucleolus [GO:0005730]; cytoplasm [GO:0005737]; cytosol [GO:0005829]; Cajal body [GO:0015030]; membrane [GO:0016020]; nuclear membrane [GO:0031965]; intracellular membrane-bounded organelle [GO:0043231]; protein-containing complex [GO:0032991]; ribonucleoprotein complex [GO:1990904]; nucleus [GO:0005634]
Nafisa_SEN5	Exportin-1	XPO1	B3KWD0	O14980	5.6387	0.9856	XT NP B	2023ms1276	protein export from nucleus [GO:0006611]; ribosomal subunit export from nucleus [GO:0000054]; ribosomal large subunit export from nucleus [GO:0000055]; ribosomal small subunit export from nucleus [GO:0000056]; negative regulation of transcription by RNA polymerase II [GO:0000122]; nucleocytoplasmic transport [GO:0006913]; regulation of centrosome duplication [GO:0010824]; regulation of proteasomal ubiquitin-dependent protein catabolic process [GO:0032434]; protein localization to nucleus [GO:0034504]; ribosome biogenesis [GO:0042254]; response to xenobiotic stimulus [GO:0009410]; regulation of protein export from nucleus [GO:0046825]; mRNA transport [GO:0051028]	RNA binding [GO:0003723]; nuclear export signal receptor activity [GO:0005049]; protein binding [GO:0005515]; protein domain specific binding [GO:0019904]; small GTPase binding [GO:0031267]	kinetochore [GO:0000776]; nuclear envelope [GO:0005635]; annulate lamellae [GO:0005642]; nucleoplasm [GO:0005654]; nucleolus [GO:0005730]; cytoplasm [GO:0005737]; cytosol [GO:0005829]; Cajal body [GO:0015030]; membrane [GO:0016020]; nuclear membrane [GO:0031965]; intracellular membrane-bounded organelle [GO:0043231]; protein-containing complex [GO:0032991]; ribonucleoprotein complex [GO:1990904]; nucleus [GO:0005634]
Nafisa_SEN4	Exportin-1	XPO1	B3KWD0	O14980	5.5636	0.9433	XT NP B	2023ms1276	protein export from nucleus [GO:0006611]; ribosomal subunit export from nucleus [GO:0000054]; ribosomal large subunit export from nucleus [GO:0000055]; ribosomal small subunit export from nucleus [GO:0000056]; negative regulation of transcription by RNA polymerase II [GO:0000122]; nucleocytoplasmic transport [GO:0006913]; regulation of centrosome duplication [GO:0010824]; regulation of proteasomal ubiquitin-dependent protein catabolic process [GO:0032434]; protein localization to nucleus [GO:0034504]; ribosome biogenesis [GO:0042254]; response to xenobiotic stimulus [GO:0009410]; regulation of protein export from nucleus [GO:0046825]; mRNA transport [GO:0051028]	RNA binding [GO:0003723]; nuclear export signal receptor activity [GO:0005049]; protein binding [GO:0005515]; protein domain specific binding [GO:0019904]; small GTPase binding [GO:0031267]	kinetochore [GO:0000776]; nuclear envelope [GO:0005635]; annulate lamellae [GO:0005642]; nucleoplasm [GO:0005654]; nucleolus [GO:0005730]; cytoplasm [GO:0005737]; cytosol [GO:0005829]; Cajal body [GO:0015030]; membrane [GO:0016020]; nuclear membrane [GO:0031965]; intracellular membrane-bounded organelle [GO:0043231]; protein-containing complex [GO:0032991]; ribonucleoprotein complex [GO:1990904]; nucleus [GO:0005634]
Nafisa_SEN3	Exportin-1	XPO1	B3KWD0	O14980	5.587	0.9674	XT NP B	2023ms1276	protein export from nucleus [GO:0006611]; ribosomal subunit export from nucleus [GO:0000054]; ribosomal large subunit export from nucleus [GO:0000055]; ribosomal small subunit export from nucleus [GO:0000056]; negative regulation of transcription by RNA polymerase II [GO:0000122]; nucleocytoplasmic transport [GO:0006913]; regulation of centrosome duplication [GO:0010824]; regulation of proteasomal ubiquitin-dependent protein catabolic process [GO:0032434]; protein localization to nucleus [GO:0034504]; ribosome biogenesis [GO:0042254]; response to xenobiotic stimulus [GO:0009410]; regulation of protein export from nucleus [GO:0046825]; mRNA transport [GO:0051028]	RNA binding [GO:0003723]; nuclear export signal receptor activity [GO:0005049]; protein binding [GO:0005515]; protein domain specific binding [GO:0019904]; small GTPase binding [GO:0031267]	kinetochore [GO:0000776]; nuclear envelope [GO:0005635]; annulate lamellae [GO:0005642]; nucleoplasm [GO:0005654]; nucleolus [GO:0005730]; cytoplasm [GO:0005737]; cytosol [GO:0005829]; Cajal body [GO:0015030]; membrane [GO:0016020]; nuclear membrane [GO:0031965]; intracellular membrane-bounded organelle [GO:0043231]; protein-containing complex [GO:0032991]; ribonucleoprotein complex [GO:1990904]; nucleus [GO:0005634]
Nafisa_SEN2	Exportin-1	XPO1	B3KWD0	O14980	5.6361	1.0032	XT NP B	2023ms1276	protein export from nucleus [GO:0006611]; ribosomal subunit export from nucleus [GO:0000054]; ribosomal large subunit export from nucleus [GO:0000055]; ribosomal small subunit export from nucleus [GO:0000056]; negative regulation of transcription by RNA polymerase II [GO:0000122]; nucleocytoplasmic transport [GO:0006913]; regulation of centrosome duplication [GO:0010824]; regulation of proteasomal ubiquitin-dependent protein catabolic process [GO:0032434]; protein localization to nucleus [GO:0034504]; ribosome biogenesis [GO:0042254]; response to xenobiotic stimulus [GO:0009410]; regulation of protein export from nucleus [GO:0046825]; mRNA transport [GO:0051028]	RNA binding [GO:0003723]; nuclear export signal receptor activity [GO:0005049]; protein binding [GO:0005515]; protein domain specific binding [GO:0019904]; small GTPase binding [GO:0031267]	kinetochore [GO:0000776]; nuclear envelope [GO:0005635]; annulate lamellae [GO:0005642]; nucleoplasm [GO:0005654]; nucleolus [GO:0005730]; cytoplasm [GO:0005737]; cytosol [GO:0005829]; Cajal body [GO:0015030]; membrane [GO:0016020]; nuclear membrane [GO:0031965]; intracellular membrane-bounded organelle [GO:0043231]; protein-containing complex [GO:0032991]; ribonucleoprotein complex [GO:1990904]; nucleus [GO:0005634]
Nafisa_SEN1	Exportin-1	XPO1	B3KWD0	O14980	5.6384	1.0207	XT NP B	2023ms1276	protein export from nucleus [GO:0006611]; ribosomal subunit export from nucleus [GO:0000054]; ribosomal large subunit export from nucleus [GO:0000055]; ribosomal small subunit export from nucleus [GO:0000056]; negative regulation of transcription by RNA polymerase II [GO:0000122]; nucleocytoplasmic transport [GO:0006913]; regulation of centrosome duplication [GO:0010824]; regulation of proteasomal ubiquitin-dependent protein catabolic process [GO:0032434]; protein localization to nucleus [GO:0034504]; ribosome biogenesis [GO:0042254]; response to xenobiotic stimulus [GO:0009410]; regulation of protein export from nucleus [GO:0046825]; mRNA transport [GO:0051028]	RNA binding [GO:0003723]; nuclear export signal receptor activity [GO:0005049]; protein binding [GO:0005515]; protein domain specific binding [GO:0019904]; small GTPase binding [GO:0031267]	kinetochore [GO:0000776]; nuclear envelope [GO:0005635]; annulate lamellae [GO:0005642]; nucleoplasm [GO:0005654]; nucleolus [GO:0005730]; cytoplasm [GO:0005737]; cytosol [GO:0005829]; Cajal body [GO:0015030]; membrane [GO:0016020]; nuclear membrane [GO:0031965]; intracellular membrane-bounded organelle [GO:0043231]; protein-containing complex [GO:0032991]; ribonucleoprotein complex [GO:1990904]; nucleus [GO:0005634]
Nafisa_PRO7	Exportin-1	XPO1	B3KWD0	O14980	5.0848	0.53	XT NP B	2023ms1276	protein export from nucleus [GO:0006611]; ribosomal subunit export from nucleus [GO:0000054]; ribosomal large subunit export from nucleus [GO:0000055]; ribosomal small subunit export from nucleus [GO:0000056]; negative regulation of transcription by RNA polymerase II [GO:0000122]; nucleocytoplasmic transport [GO:0006913]; regulation of centrosome duplication [GO:0010824]; regulation of proteasomal ubiquitin-dependent protein catabolic process [GO:0032434]; protein localization to nucleus [GO:0034504]; ribosome biogenesis [GO:0042254]; response to xenobiotic stimulus [GO:0009410]; regulation of protein export from nucleus [GO:0046825]; mRNA transport [GO:0051028]	RNA binding [GO:0003723]; nuclear export signal receptor activity [GO:0005049]; protein binding [GO:0005515]; protein domain specific binding [GO:0019904]; small GTPase binding [GO:0031267]	kinetochore [GO:0000776]; nuclear envelope [GO:0005635]; annulate lamellae [GO:0005642]; nucleoplasm [GO:0005654]; nucleolus [GO:0005730]; cytoplasm [GO:0005737]; cytosol [GO:0005829]; Cajal body [GO:0015030]; membrane [GO:0016020]; nuclear membrane [GO:0031965]; intracellular membrane-bounded organelle [GO:0043231]; protein-containing complex [GO:0032991]; ribonucleoprotein complex [GO:1990904]; nucleus [GO:0005634]
Nafisa_PRO6	Exportin-1	XPO1	B3KWD0	O14980	5.0762	0.5312	XT NP B	2023ms1276	protein export from nucleus [GO:0006611]; ribosomal subunit export from nucleus [GO:0000054]; ribosomal large subunit export from nucleus [GO:0000055]; ribosomal small subunit export from nucleus [GO:0000056]; negative regulation of transcription by RNA polymerase II [GO:0000122]; nucleocytoplasmic transport [GO:0006913]; regulation of centrosome duplication [GO:0010824]; regulation of proteasomal ubiquitin-dependent protein catabolic process [GO:0032434]; protein localization to nucleus [GO:0034504]; ribosome biogenesis [GO:0042254]; response to xenobiotic stimulus [GO:0009410]; regulation of protein export from nucleus [GO:0046825]; mRNA transport [GO:0051028]	RNA binding [GO:0003723]; nuclear export signal receptor activity [GO:0005049]; protein binding [GO:0005515]; protein domain specific binding [GO:0019904]; small GTPase binding [GO:0031267]	kinetochore [GO:0000776]; nuclear envelope [GO:0005635]; annulate lamellae [GO:0005642]; nucleoplasm [GO:0005654]; nucleolus [GO:0005730]; cytoplasm [GO:0005737]; cytosol [GO:0005829]; Cajal body [GO:0015030]; membrane [GO:0016020]; nuclear membrane [GO:0031965]; intracellular membrane-bounded organelle [GO:0043231]; protein-containing complex [GO:0032991]; ribonucleoprotein complex [GO:1990904]; nucleus [GO:0005634]
Nafisa_PRO5	Exportin-1	XPO1	B3KWD0	O14980	5.0735	0.5363	XT NP B	2023ms1276	protein export from nucleus [GO:0006611]; ribosomal subunit export from nucleus [GO:0000054]; ribosomal large subunit export from nucleus [GO:0000055]; ribosomal small subunit export from nucleus [GO:0000056]; negative regulation of transcription by RNA polymerase II [GO:0000122]; nucleocytoplasmic transport [GO:0006913]; regulation of centrosome duplication [GO:0010824]; regulation of proteasomal ubiquitin-dependent protein catabolic process [GO:0032434]; protein localization to nucleus [GO:0034504]; ribosome biogenesis [GO:0042254]; response to xenobiotic stimulus [GO:0009410]; regulation of protein export from nucleus [GO:0046825]; mRNA transport [GO:0051028]	RNA binding [GO:0003723]; nuclear export signal receptor activity [GO:0005049]; protein binding [GO:0005515]; protein domain specific binding [GO:0019904]; small GTPase binding [GO:0031267]	kinetochore [GO:0000776]; nuclear envelope [GO:0005635]; annulate lamellae [GO:0005642]; nucleoplasm [GO:0005654]; nucleolus [GO:0005730]; cytoplasm [GO:0005737]; cytosol [GO:0005829]; Cajal body [GO:0015030]; membrane [GO:0016020]; nuclear membrane [GO:0031965]; intracellular membrane-bounded organelle [GO:0043231]; protein-containing complex [GO:0032991]; ribonucleoprotein complex [GO:1990904]; nucleus [GO:0005634]
Nafisa_PRO4	Exportin-1	XPO1	B3KWD0	O14980	5.1038	0.5315	XT NP B	2023ms1276	protein export from nucleus [GO:0006611]; ribosomal subunit export from nucleus [GO:0000054]; ribosomal large subunit export from nucleus [GO:0000055]; ribosomal small subunit export from nucleus [GO:0000056]; negative regulation of transcription by RNA polymerase II [GO:0000122]; nucleocytoplasmic transport [GO:0006913]; regulation of centrosome duplication [GO:0010824]; regulation of proteasomal ubiquitin-dependent protein catabolic process [GO:0032434]; protein localization to nucleus [GO:0034504]; ribosome biogenesis [GO:0042254]; response to xenobiotic stimulus [GO:0009410]; regulation of protein export from nucleus [GO:0046825]; mRNA transport [GO:0051028]	RNA binding [GO:0003723]; nuclear export signal receptor activity [GO:0005049]; protein binding [GO:0005515]; protein domain specific binding [GO:0019904]; small GTPase binding [GO:0031267]	kinetochore [GO:0000776]; nuclear envelope [GO:0005635]; annulate lamellae [GO:0005642]; nucleoplasm [GO:0005654]; nucleolus [GO:0005730]; cytoplasm [GO:0005737]; cytosol [GO:0005829]; Cajal body [GO:0015030]; membrane [GO:0016020]; nuclear membrane [GO:0031965]; intracellular membrane-bounded organelle [GO:0043231]; protein-containing complex [GO:0032991]; ribonucleoprotein complex [GO:1990904]; nucleus [GO:0005634]
Nafisa_PRO3	Exportin-1	XPO1	B3KWD0	O14980	5.1307	0.5602	XT NP B	2023ms1276	protein export from nucleus [GO:0006611]; ribosomal subunit export from nucleus [GO:0000054]; ribosomal large subunit export from nucleus [GO:0000055]; ribosomal small subunit export from nucleus [GO:0000056]; negative regulation of transcription by RNA polymerase II [GO:0000122]; nucleocytoplasmic transport [GO:0006913]; regulation of centrosome duplication [GO:0010824]; regulation of proteasomal ubiquitin-dependent protein catabolic process [GO:0032434]; protein localization to nucleus [GO:0034504]; ribosome biogenesis [GO:0042254]; response to xenobiotic stimulus [GO:0009410]; regulation of protein export from nucleus [GO:0046825]; mRNA transport [GO:0051028]	RNA binding [GO:0003723]; nuclear export signal receptor activity [GO:0005049]; protein binding [GO:0005515]; protein domain specific binding [GO:0019904]; small GTPase binding [GO:0031267]	kinetochore [GO:0000776]; nuclear envelope [GO:0005635]; annulate lamellae [GO:0005642]; nucleoplasm [GO:0005654]; nucleolus [GO:0005730]; cytoplasm [GO:0005737]; cytosol [GO:0005829]; Cajal body [GO:0015030]; membrane [GO:0016020]; nuclear membrane [GO:0031965]; intracellular membrane-bounded organelle [GO:0043231]; protein-containing complex [GO:0032991]; ribonucleoprotein complex [GO:1990904]; nucleus [GO:0005634]
Nafisa_PRO2	Exportin-1	XPO1	B3KWD0	O14980	5.1103	0.5586	XT NP B	2023ms1276	protein export from nucleus [GO:0006611]; ribosomal subunit export from nucleus [GO:0000054]; ribosomal large subunit export from nucleus [GO:0000055]; ribosomal small subunit export from nucleus [GO:0000056]; negative regulation of transcription by RNA polymerase II [GO:0000122]; nucleocytoplasmic transport [GO:0006913]; regulation of centrosome duplication [GO:0010824]; regulation of proteasomal ubiquitin-dependent protein catabolic process [GO:0032434]; protein localization to nucleus [GO:0034504]; ribosome biogenesis [GO:0042254]; response to xenobiotic stimulus [GO:0009410]; regulation of protein export from nucleus [GO:0046825]; mRNA transport [GO:0051028]	RNA binding [GO:0003723]; nuclear export signal receptor activity [GO:0005049]; protein binding [GO:0005515]; protein domain specific binding [GO:0019904]; small GTPase binding [GO:0031267]	kinetochore [GO:0000776]; nuclear envelope [GO:0005635]; annulate lamellae [GO:0005642]; nucleoplasm [GO:0005654]; nucleolus [GO:0005730]; cytoplasm [GO:0005737]; cytosol [GO:0005829]; Cajal body [GO:0015030]; membrane [GO:0016020]; nuclear membrane [GO:0031965]; intracellular membrane-bounded organelle [GO:0043231]; protein-containing complex [GO:0032991]; ribonucleoprotein complex [GO:1990904]; nucleus [GO:0005634]
Nafisa_PRO1	Exportin-1	XPO1	B3KWD0	O14980	5.0817	0.5345	XT NP B	2023ms1276	protein export from nucleus [GO:0006611]; ribosomal subunit export from nucleus [GO:0000054]; ribosomal large subunit export from nucleus [GO:0000055]; ribosomal small subunit export from nucleus [GO:0000056]; negative regulation of transcription by RNA polymerase II [GO:0000122]; nucleocytoplasmic transport [GO:0006913]; regulation of centrosome duplication [GO:0010824]; regulation of proteasomal ubiquitin-dependent protein catabolic process [GO:0032434]; protein localization to nucleus [GO:0034504]; ribosome biogenesis [GO:0042254]; response to xenobiotic stimulus [GO:0009410]; regulation of protein export from nucleus [GO:0046825]; mRNA transport [GO:0051028]	RNA binding [GO:0003723]; nuclear export signal receptor activity [GO:0005049]; protein binding [GO:0005515]; protein domain specific binding [GO:0019904]; small GTPase binding [GO:0031267]	kinetochore [GO:0000776]; nuclear envelope [GO:0005635]; annulate lamellae [GO:0005642]; nucleoplasm [GO:0005654]; nucleolus [GO:0005730]; cytoplasm [GO:0005737]; cytosol [GO:0005829]; Cajal body [GO:0015030]; membrane [GO:0016020]; nuclear membrane [GO:0031965]; intracellular membrane-bounded organelle [GO:0043231]; protein-containing complex [GO:0032991]; ribonucleoprotein complex [GO:1990904]; nucleus [GO:0005634]
Nafisa_SEN7	Serine/threonine-protein phosphatase 6 regulatory ankyrin repeat subunit A	ANKRD28	O15084	O15084	4.1561	-0.4567	XT NP A	2023ms1276	NA	protein binding [GO:0005515]	nucleoplasm [GO:0005654]; cytosol [GO:0005829]
Nafisa_SEN6	Serine/threonine-protein phosphatase 6 regulatory ankyrin repeat subunit A	ANKRD28	O15084	O15084	4.138	-0.4891	XT NP A	2023ms1276	NA	protein binding [GO:0005515]	nucleoplasm [GO:0005654]; cytosol [GO:0005829]
Nafisa_SEN5	Serine/threonine-protein phosphatase 6 regulatory ankyrin repeat subunit A	ANKRD28	O15084	O15084	4.1361	-0.517	XT NP A	2023ms1276	NA	protein binding [GO:0005515]	nucleoplasm [GO:0005654]; cytosol [GO:0005829]
Nafisa_SEN4	Serine/threonine-protein phosphatase 6 regulatory ankyrin repeat subunit A	ANKRD28	O15084	O15084	4.1395	-0.4808	XT NP A	2023ms1276	NA	protein binding [GO:0005515]	nucleoplasm [GO:0005654]; cytosol [GO:0005829]
Nafisa_SEN3	Serine/threonine-protein phosphatase 6 regulatory ankyrin repeat subunit A	ANKRD28	O15084	O15084	4.1562	-0.4635	XT NP A	2023ms1276	NA	protein binding [GO:0005515]	nucleoplasm [GO:0005654]; cytosol [GO:0005829]
Nafisa_SEN2	Serine/threonine-protein phosphatase 6 regulatory ankyrin repeat subunit A	ANKRD28	O15084	O15084	4.1835	-0.4494	XT NP A	2023ms1276	NA	protein binding [GO:0005515]	nucleoplasm [GO:0005654]; cytosol [GO:0005829]
Nafisa_SEN1	Serine/threonine-protein phosphatase 6 regulatory ankyrin repeat subunit A	ANKRD28	O15084	O15084	4.1111	-0.5067	XT NP A	2023ms1276	NA	protein binding [GO:0005515]	nucleoplasm [GO:0005654]; cytosol [GO:0005829]
Nafisa_PRO7	Serine/threonine-protein phosphatase 6 regulatory ankyrin repeat subunit A	ANKRD28	O15084	O15084	4.1129	-0.442	XT NP A	2023ms1276	NA	protein binding [GO:0005515]	nucleoplasm [GO:0005654]; cytosol [GO:0005829]
Nafisa_PRO6	Serine/threonine-protein phosphatase 6 regulatory ankyrin repeat subunit A	ANKRD28	O15084	O15084	4.004	-0.5411	XT NP A	2023ms1276	NA	protein binding [GO:0005515]	nucleoplasm [GO:0005654]; cytosol [GO:0005829]
Nafisa_PRO5	Serine/threonine-protein phosphatase 6 regulatory ankyrin repeat subunit A	ANKRD28	O15084	O15084	4.1682	-0.369	XT NP A	2023ms1276	NA	protein binding [GO:0005515]	nucleoplasm [GO:0005654]; cytosol [GO:0005829]
Nafisa_PRO4	Serine/threonine-protein phosphatase 6 regulatory ankyrin repeat subunit A	ANKRD28	O15084	O15084	4.1689	-0.4033	XT NP A	2023ms1276	NA	protein binding [GO:0005515]	nucleoplasm [GO:0005654]; cytosol [GO:0005829]
Nafisa_PRO3	Serine/threonine-protein phosphatase 6 regulatory ankyrin repeat subunit A	ANKRD28	O15084	O15084	4.2101	-0.3604	XT NP A	2023ms1276	NA	protein binding [GO:0005515]	nucleoplasm [GO:0005654]; cytosol [GO:0005829]
Nafisa_PRO2	Serine/threonine-protein phosphatase 6 regulatory ankyrin repeat subunit A	ANKRD28	O15084	O15084	4.0378	-0.514	XT NP A	2023ms1276	NA	protein binding [GO:0005515]	nucleoplasm [GO:0005654]; cytosol [GO:0005829]
Nafisa_PRO1	Serine/threonine-protein phosphatase 6 regulatory ankyrin repeat subunit A	ANKRD28	O15084	O15084	4.0176	-0.5297	XT NP A	2023ms1276	NA	protein binding [GO:0005515]	nucleoplasm [GO:0005654]; cytosol [GO:0005829]
Nafisa_SEN7	TBC1 domain family member 4;Isoform of O60343, Isoform 2 of TBC1 domain family member 4;Isoform of O60343, Isoform 3 of TBC1 domain family member 4	TBC1D4;TBC1D4;TBC1D4	NA	O60343;O60343-2;O60343-3	4.3959	-0.2169	XT NP A	2023ms1276	vesicle-mediated transport [GO:0016192]; negative regulation of vesicle fusion [GO:0031339]; cellular response to insulin stimulus [GO:0032869]; intracellular protein transport [GO:0006886]; activation of GTPase activity [GO:0090630]; ;	protein binding [GO:0005515]; GTPase activator activity [GO:0005096]; ;	cytosol [GO:0005829]; vesicle [GO:0031982]; ;
Nafisa_SEN6	TBC1 domain family member 4;Isoform of O60343, Isoform 2 of TBC1 domain family member 4;Isoform of O60343, Isoform 3 of TBC1 domain family member 4	TBC1D4;TBC1D4;TBC1D4	NA	O60343;O60343-2;O60343-3	4.3198	-0.3073	XT NP A	2023ms1276	vesicle-mediated transport [GO:0016192]; negative regulation of vesicle fusion [GO:0031339]; cellular response to insulin stimulus [GO:0032869]; intracellular protein transport [GO:0006886]; activation of GTPase activity [GO:0090630]; ;	protein binding [GO:0005515]; GTPase activator activity [GO:0005096]; ;	cytosol [GO:0005829]; vesicle [GO:0031982]; ;
Nafisa_SEN5	TBC1 domain family member 4;Isoform of O60343, Isoform 2 of TBC1 domain family member 4;Isoform of O60343, Isoform 3 of TBC1 domain family member 4	TBC1D4;TBC1D4;TBC1D4	NA	O60343;O60343-2;O60343-3	4.4538	-0.1993	XT NP A	2023ms1276	vesicle-mediated transport [GO:0016192]; negative regulation of vesicle fusion [GO:0031339]; cellular response to insulin stimulus [GO:0032869]; intracellular protein transport [GO:0006886]; activation of GTPase activity [GO:0090630]; ;	protein binding [GO:0005515]; GTPase activator activity [GO:0005096]; ;	cytosol [GO:0005829]; vesicle [GO:0031982]; ;
Nafisa_SEN4	TBC1 domain family member 4;Isoform of O60343, Isoform 2 of TBC1 domain family member 4;Isoform of O60343, Isoform 3 of TBC1 domain family member 4	TBC1D4;TBC1D4;TBC1D4	NA	O60343;O60343-2;O60343-3	4.457	-0.1634	XT NP A	2023ms1276	vesicle-mediated transport [GO:0016192]; negative regulation of vesicle fusion [GO:0031339]; cellular response to insulin stimulus [GO:0032869]; intracellular protein transport [GO:0006886]; activation of GTPase activity [GO:0090630]; ;	protein binding [GO:0005515]; GTPase activator activity [GO:0005096]; ;	cytosol [GO:0005829]; vesicle [GO:0031982]; ;
Nafisa_SEN3	TBC1 domain family member 4;Isoform of O60343, Isoform 2 of TBC1 domain family member 4;Isoform of O60343, Isoform 3 of TBC1 domain family member 4	TBC1D4;TBC1D4;TBC1D4	NA	O60343;O60343-2;O60343-3	4.42	-0.1997	XT NP A	2023ms1276	vesicle-mediated transport [GO:0016192]; negative regulation of vesicle fusion [GO:0031339]; cellular response to insulin stimulus [GO:0032869]; intracellular protein transport [GO:0006886]; activation of GTPase activity [GO:0090630]; ;	protein binding [GO:0005515]; GTPase activator activity [GO:0005096]; ;	cytosol [GO:0005829]; vesicle [GO:0031982]; ;
Nafisa_SEN2	TBC1 domain family member 4;Isoform of O60343, Isoform 2 of TBC1 domain family member 4;Isoform of O60343, Isoform 3 of TBC1 domain family member 4	TBC1D4;TBC1D4;TBC1D4	NA	O60343;O60343-2;O60343-3	4.3756	-0.2573	XT NP A	2023ms1276	vesicle-mediated transport [GO:0016192]; negative regulation of vesicle fusion [GO:0031339]; cellular response to insulin stimulus [GO:0032869]; intracellular protein transport [GO:0006886]; activation of GTPase activity [GO:0090630]; ;	protein binding [GO:0005515]; GTPase activator activity [GO:0005096]; ;	cytosol [GO:0005829]; vesicle [GO:0031982]; ;
Nafisa_SEN1	TBC1 domain family member 4;Isoform of O60343, Isoform 2 of TBC1 domain family member 4;Isoform of O60343, Isoform 3 of TBC1 domain family member 4	TBC1D4;TBC1D4;TBC1D4	NA	O60343;O60343-2;O60343-3	4.3478	-0.2699	XT NP A	2023ms1276	vesicle-mediated transport [GO:0016192]; negative regulation of vesicle fusion [GO:0031339]; cellular response to insulin stimulus [GO:0032869]; intracellular protein transport [GO:0006886]; activation of GTPase activity [GO:0090630]; ;	protein binding [GO:0005515]; GTPase activator activity [GO:0005096]; ;	cytosol [GO:0005829]; vesicle [GO:0031982]; ;
Nafisa_PRO7	TBC1 domain family member 4;Isoform of O60343, Isoform 2 of TBC1 domain family member 4;Isoform of O60343, Isoform 3 of TBC1 domain family member 4	TBC1D4;TBC1D4;TBC1D4	NA	O60343;O60343-2;O60343-3	4.6143	0.0594	XT NP A	2023ms1276	vesicle-mediated transport [GO:0016192]; negative regulation of vesicle fusion [GO:0031339]; cellular response to insulin stimulus [GO:0032869]; intracellular protein transport [GO:0006886]; activation of GTPase activity [GO:0090630]; ;	protein binding [GO:0005515]; GTPase activator activity [GO:0005096]; ;	cytosol [GO:0005829]; vesicle [GO:0031982]; ;
Nafisa_PRO6	TBC1 domain family member 4;Isoform of O60343, Isoform 2 of TBC1 domain family member 4;Isoform of O60343, Isoform 3 of TBC1 domain family member 4	TBC1D4;TBC1D4;TBC1D4	NA	O60343;O60343-2;O60343-3	4.5298	-0.0152	XT NP A	2023ms1276	vesicle-mediated transport [GO:0016192]; negative regulation of vesicle fusion [GO:0031339]; cellular response to insulin stimulus [GO:0032869]; intracellular protein transport [GO:0006886]; activation of GTPase activity [GO:0090630]; ;	protein binding [GO:0005515]; GTPase activator activity [GO:0005096]; ;	cytosol [GO:0005829]; vesicle [GO:0031982]; ;
Nafisa_PRO5	TBC1 domain family member 4;Isoform of O60343, Isoform 2 of TBC1 domain family member 4;Isoform of O60343, Isoform 3 of TBC1 domain family member 4	TBC1D4;TBC1D4;TBC1D4	NA	O60343;O60343-2;O60343-3	4.5563	0.0191	XT NP A	2023ms1276	vesicle-mediated transport [GO:0016192]; negative regulation of vesicle fusion [GO:0031339]; cellular response to insulin stimulus [GO:0032869]; intracellular protein transport [GO:0006886]; activation of GTPase activity [GO:0090630]; ;	protein binding [GO:0005515]; GTPase activator activity [GO:0005096]; ;	cytosol [GO:0005829]; vesicle [GO:0031982]; ;
Nafisa_PRO4	TBC1 domain family member 4;Isoform of O60343, Isoform 2 of TBC1 domain family member 4;Isoform of O60343, Isoform 3 of TBC1 domain family member 4	TBC1D4;TBC1D4;TBC1D4	NA	O60343;O60343-2;O60343-3	4.621	0.0488	XT NP A	2023ms1276	vesicle-mediated transport [GO:0016192]; negative regulation of vesicle fusion [GO:0031339]; cellular response to insulin stimulus [GO:0032869]; intracellular protein transport [GO:0006886]; activation of GTPase activity [GO:0090630]; ;	protein binding [GO:0005515]; GTPase activator activity [GO:0005096]; ;	cytosol [GO:0005829]; vesicle [GO:0031982]; ;
Nafisa_PRO3	TBC1 domain family member 4;Isoform of O60343, Isoform 2 of TBC1 domain family member 4;Isoform of O60343, Isoform 3 of TBC1 domain family member 4	TBC1D4;TBC1D4;TBC1D4	NA	O60343;O60343-2;O60343-3	4.5602	-0.0103	XT NP A	2023ms1276	vesicle-mediated transport [GO:0016192]; negative regulation of vesicle fusion [GO:0031339]; cellular response to insulin stimulus [GO:0032869]; intracellular protein transport [GO:0006886]; activation of GTPase activity [GO:0090630]; ;	protein binding [GO:0005515]; GTPase activator activity [GO:0005096]; ;	cytosol [GO:0005829]; vesicle [GO:0031982]; ;
Nafisa_PRO2	TBC1 domain family member 4;Isoform of O60343, Isoform 2 of TBC1 domain family member 4;Isoform of O60343, Isoform 3 of TBC1 domain family member 4	TBC1D4;TBC1D4;TBC1D4	NA	O60343;O60343-2;O60343-3	4.5513	-0.0004	XT NP A	2023ms1276	vesicle-mediated transport [GO:0016192]; negative regulation of vesicle fusion [GO:0031339]; cellular response to insulin stimulus [GO:0032869]; intracellular protein transport [GO:0006886]; activation of GTPase activity [GO:0090630]; ;	protein binding [GO:0005515]; GTPase activator activity [GO:0005096]; ;	cytosol [GO:0005829]; vesicle [GO:0031982]; ;
Nafisa_PRO1	TBC1 domain family member 4;Isoform of O60343, Isoform 2 of TBC1 domain family member 4;Isoform of O60343, Isoform 3 of TBC1 domain family member 4	TBC1D4;TBC1D4;TBC1D4	NA	O60343;O60343-2;O60343-3	4.5747	0.0275	XT NP A	2023ms1276	vesicle-mediated transport [GO:0016192]; negative regulation of vesicle fusion [GO:0031339]; cellular response to insulin stimulus [GO:0032869]; intracellular protein transport [GO:0006886]; activation of GTPase activity [GO:0090630]; ;	protein binding [GO:0005515]; GTPase activator activity [GO:0005096]; ;	cytosol [GO:0005829]; vesicle [GO:0031982]; ;
Nafisa_SEN7	Dedicator of cytokinesis protein 5	DOCK5	B9A015	Q9H7D0	4.5979	-0.0149	XT NP A	2023ms1276	small GTPase mediated signal transduction [GO:0007264]; positive regulation of epithelial cell migration [GO:0010634]; cell migration [GO:0016477]; regulation of catalytic activity [GO:0050790]; positive regulation of substrate adhesion-dependent cell spreading [GO:1900026]; negative regulation of vascular associated smooth muscle contraction [GO:1904694]; positive regulation of vascular associated smooth muscle cell migration [GO:1904754]	guanyl-nucleotide exchange factor activity [GO:0005085]; protein binding [GO:0005515]	cytoplasm [GO:0005737]; cytosol [GO:0005829]; plasma membrane [GO:0005886]
Nafisa_SEN6	Dedicator of cytokinesis protein 5	DOCK5	B9A015	Q9H7D0	4.6503	0.0232	XT NP A	2023ms1276	small GTPase mediated signal transduction [GO:0007264]; positive regulation of epithelial cell migration [GO:0010634]; cell migration [GO:0016477]; regulation of catalytic activity [GO:0050790]; positive regulation of substrate adhesion-dependent cell spreading [GO:1900026]; negative regulation of vascular associated smooth muscle contraction [GO:1904694]; positive regulation of vascular associated smooth muscle cell migration [GO:1904754]	guanyl-nucleotide exchange factor activity [GO:0005085]; protein binding [GO:0005515]	cytoplasm [GO:0005737]; cytosol [GO:0005829]; plasma membrane [GO:0005886]
Nafisa_SEN5	Dedicator of cytokinesis protein 5	DOCK5	B9A015	Q9H7D0	4.7227	0.0696	XT NP A	2023ms1276	small GTPase mediated signal transduction [GO:0007264]; positive regulation of epithelial cell migration [GO:0010634]; cell migration [GO:0016477]; regulation of catalytic activity [GO:0050790]; positive regulation of substrate adhesion-dependent cell spreading [GO:1900026]; negative regulation of vascular associated smooth muscle contraction [GO:1904694]; positive regulation of vascular associated smooth muscle cell migration [GO:1904754]	guanyl-nucleotide exchange factor activity [GO:0005085]; protein binding [GO:0005515]	cytoplasm [GO:0005737]; cytosol [GO:0005829]; plasma membrane [GO:0005886]
Nafisa_SEN4	Dedicator of cytokinesis protein 5	DOCK5	B9A015	Q9H7D0	4.6208	0.0004	XT NP A	2023ms1276	small GTPase mediated signal transduction [GO:0007264]; positive regulation of epithelial cell migration [GO:0010634]; cell migration [GO:0016477]; regulation of catalytic activity [GO:0050790]; positive regulation of substrate adhesion-dependent cell spreading [GO:1900026]; negative regulation of vascular associated smooth muscle contraction [GO:1904694]; positive regulation of vascular associated smooth muscle cell migration [GO:1904754]	guanyl-nucleotide exchange factor activity [GO:0005085]; protein binding [GO:0005515]	cytoplasm [GO:0005737]; cytosol [GO:0005829]; plasma membrane [GO:0005886]
Nafisa_SEN3	Dedicator of cytokinesis protein 5	DOCK5	B9A015	Q9H7D0	4.6021	-0.0175	XT NP A	2023ms1276	small GTPase mediated signal transduction [GO:0007264]; positive regulation of epithelial cell migration [GO:0010634]; cell migration [GO:0016477]; regulation of catalytic activity [GO:0050790]; positive regulation of substrate adhesion-dependent cell spreading [GO:1900026]; negative regulation of vascular associated smooth muscle contraction [GO:1904694]; positive regulation of vascular associated smooth muscle cell migration [GO:1904754]	guanyl-nucleotide exchange factor activity [GO:0005085]; protein binding [GO:0005515]	cytoplasm [GO:0005737]; cytosol [GO:0005829]; plasma membrane [GO:0005886]
Nafisa_SEN2	Dedicator of cytokinesis protein 5	DOCK5	B9A015	Q9H7D0	4.6768	0.0439	XT NP A	2023ms1276	small GTPase mediated signal transduction [GO:0007264]; positive regulation of epithelial cell migration [GO:0010634]; cell migration [GO:0016477]; regulation of catalytic activity [GO:0050790]; positive regulation of substrate adhesion-dependent cell spreading [GO:1900026]; negative regulation of vascular associated smooth muscle contraction [GO:1904694]; positive regulation of vascular associated smooth muscle cell migration [GO:1904754]	guanyl-nucleotide exchange factor activity [GO:0005085]; protein binding [GO:0005515]	cytoplasm [GO:0005737]; cytosol [GO:0005829]; plasma membrane [GO:0005886]
Nafisa_SEN1	Dedicator of cytokinesis protein 5	DOCK5	B9A015	Q9H7D0	4.6175	-0.0003	XT NP A	2023ms1276	small GTPase mediated signal transduction [GO:0007264]; positive regulation of epithelial cell migration [GO:0010634]; cell migration [GO:0016477]; regulation of catalytic activity [GO:0050790]; positive regulation of substrate adhesion-dependent cell spreading [GO:1900026]; negative regulation of vascular associated smooth muscle contraction [GO:1904694]; positive regulation of vascular associated smooth muscle cell migration [GO:1904754]	guanyl-nucleotide exchange factor activity [GO:0005085]; protein binding [GO:0005515]	cytoplasm [GO:0005737]; cytosol [GO:0005829]; plasma membrane [GO:0005886]
Nafisa_PRO7	Dedicator of cytokinesis protein 5	DOCK5	B9A015	Q9H7D0	4.4577	-0.0972	XT NP A	2023ms1276	small GTPase mediated signal transduction [GO:0007264]; positive regulation of epithelial cell migration [GO:0010634]; cell migration [GO:0016477]; regulation of catalytic activity [GO:0050790]; positive regulation of substrate adhesion-dependent cell spreading [GO:1900026]; negative regulation of vascular associated smooth muscle contraction [GO:1904694]; positive regulation of vascular associated smooth muscle cell migration [GO:1904754]	guanyl-nucleotide exchange factor activity [GO:0005085]; protein binding [GO:0005515]	cytoplasm [GO:0005737]; cytosol [GO:0005829]; plasma membrane [GO:0005886]
Nafisa_PRO6	Dedicator of cytokinesis protein 5	DOCK5	B9A015	Q9H7D0	4.3857	-0.1594	XT NP A	2023ms1276	small GTPase mediated signal transduction [GO:0007264]; positive regulation of epithelial cell migration [GO:0010634]; cell migration [GO:0016477]; regulation of catalytic activity [GO:0050790]; positive regulation of substrate adhesion-dependent cell spreading [GO:1900026]; negative regulation of vascular associated smooth muscle contraction [GO:1904694]; positive regulation of vascular associated smooth muscle cell migration [GO:1904754]	guanyl-nucleotide exchange factor activity [GO:0005085]; protein binding [GO:0005515]	cytoplasm [GO:0005737]; cytosol [GO:0005829]; plasma membrane [GO:0005886]
Nafisa_PRO5	Dedicator of cytokinesis protein 5	DOCK5	B9A015	Q9H7D0	4.4078	-0.1294	XT NP A	2023ms1276	small GTPase mediated signal transduction [GO:0007264]; positive regulation of epithelial cell migration [GO:0010634]; cell migration [GO:0016477]; regulation of catalytic activity [GO:0050790]; positive regulation of substrate adhesion-dependent cell spreading [GO:1900026]; negative regulation of vascular associated smooth muscle contraction [GO:1904694]; positive regulation of vascular associated smooth muscle cell migration [GO:1904754]	guanyl-nucleotide exchange factor activity [GO:0005085]; protein binding [GO:0005515]	cytoplasm [GO:0005737]; cytosol [GO:0005829]; plasma membrane [GO:0005886]
Nafisa_PRO4	Dedicator of cytokinesis protein 5	DOCK5	B9A015	Q9H7D0	4.5018	-0.0704	XT NP A	2023ms1276	small GTPase mediated signal transduction [GO:0007264]; positive regulation of epithelial cell migration [GO:0010634]; cell migration [GO:0016477]; regulation of catalytic activity [GO:0050790]; positive regulation of substrate adhesion-dependent cell spreading [GO:1900026]; negative regulation of vascular associated smooth muscle contraction [GO:1904694]; positive regulation of vascular associated smooth muscle cell migration [GO:1904754]	guanyl-nucleotide exchange factor activity [GO:0005085]; protein binding [GO:0005515]	cytoplasm [GO:0005737]; cytosol [GO:0005829]; plasma membrane [GO:0005886]
Nafisa_PRO3	Dedicator of cytokinesis protein 5	DOCK5	B9A015	Q9H7D0	4.3998	-0.1707	XT NP A	2023ms1276	small GTPase mediated signal transduction [GO:0007264]; positive regulation of epithelial cell migration [GO:0010634]; cell migration [GO:0016477]; regulation of catalytic activity [GO:0050790]; positive regulation of substrate adhesion-dependent cell spreading [GO:1900026]; negative regulation of vascular associated smooth muscle contraction [GO:1904694]; positive regulation of vascular associated smooth muscle cell migration [GO:1904754]	guanyl-nucleotide exchange factor activity [GO:0005085]; protein binding [GO:0005515]	cytoplasm [GO:0005737]; cytosol [GO:0005829]; plasma membrane [GO:0005886]
Nafisa_PRO2	Dedicator of cytokinesis protein 5	DOCK5	B9A015	Q9H7D0	4.4316	-0.1202	XT NP A	2023ms1276	small GTPase mediated signal transduction [GO:0007264]; positive regulation of epithelial cell migration [GO:0010634]; cell migration [GO:0016477]; regulation of catalytic activity [GO:0050790]; positive regulation of substrate adhesion-dependent cell spreading [GO:1900026]; negative regulation of vascular associated smooth muscle contraction [GO:1904694]; positive regulation of vascular associated smooth muscle cell migration [GO:1904754]	guanyl-nucleotide exchange factor activity [GO:0005085]; protein binding [GO:0005515]	cytoplasm [GO:0005737]; cytosol [GO:0005829]; plasma membrane [GO:0005886]
Nafisa_PRO1	Dedicator of cytokinesis protein 5	DOCK5	B9A015	Q9H7D0	4.4897	-0.0576	XT NP A	2023ms1276	small GTPase mediated signal transduction [GO:0007264]; positive regulation of epithelial cell migration [GO:0010634]; cell migration [GO:0016477]; regulation of catalytic activity [GO:0050790]; positive regulation of substrate adhesion-dependent cell spreading [GO:1900026]; negative regulation of vascular associated smooth muscle contraction [GO:1904694]; positive regulation of vascular associated smooth muscle cell migration [GO:1904754]	guanyl-nucleotide exchange factor activity [GO:0005085]; protein binding [GO:0005515]	cytoplasm [GO:0005737]; cytosol [GO:0005829]; plasma membrane [GO:0005886]
Nafisa_SEN7	Mediator of RNA polymerase II transcription subunit 13-like	MED13L	Q71F56	Q71F56	4.6518	0.039	XT NP A	2023ms1276	regulation of transcription by RNA polymerase II [GO:0006357]	transcription coregulator activity [GO:0003712]	mediator complex [GO:0016592]
Nafisa_SEN6	Mediator of RNA polymerase II transcription subunit 13-like	MED13L	Q71F56	Q71F56	4.7867	0.1596	XT NP A	2023ms1276	regulation of transcription by RNA polymerase II [GO:0006357]	transcription coregulator activity [GO:0003712]	mediator complex [GO:0016592]
Nafisa_SEN5	Mediator of RNA polymerase II transcription subunit 13-like	MED13L	Q71F56	Q71F56	4.7297	0.0766	XT NP A	2023ms1276	regulation of transcription by RNA polymerase II [GO:0006357]	transcription coregulator activity [GO:0003712]	mediator complex [GO:0016592]
Nafisa_SEN4	Mediator of RNA polymerase II transcription subunit 13-like	MED13L	Q71F56	Q71F56	4.7281	0.1078	XT NP A	2023ms1276	regulation of transcription by RNA polymerase II [GO:0006357]	transcription coregulator activity [GO:0003712]	mediator complex [GO:0016592]
Nafisa_SEN3	Mediator of RNA polymerase II transcription subunit 13-like	MED13L	Q71F56	Q71F56	4.7751	0.1555	XT NP A	2023ms1276	regulation of transcription by RNA polymerase II [GO:0006357]	transcription coregulator activity [GO:0003712]	mediator complex [GO:0016592]
Nafisa_SEN2	Mediator of RNA polymerase II transcription subunit 13-like	MED13L	Q71F56	Q71F56	4.7616	0.1287	XT NP A	2023ms1276	regulation of transcription by RNA polymerase II [GO:0006357]	transcription coregulator activity [GO:0003712]	mediator complex [GO:0016592]
Nafisa_SEN1	Mediator of RNA polymerase II transcription subunit 13-like	MED13L	Q71F56	Q71F56	4.6984	0.0807	XT NP A	2023ms1276	regulation of transcription by RNA polymerase II [GO:0006357]	transcription coregulator activity [GO:0003712]	mediator complex [GO:0016592]
Nafisa_PRO6	Mediator of RNA polymerase II transcription subunit 13-like	MED13L	Q71F56	Q71F56	4.9335	0.3885	XT NP A	2023ms1276	regulation of transcription by RNA polymerase II [GO:0006357]	transcription coregulator activity [GO:0003712]	mediator complex [GO:0016592]
Nafisa_PRO5	Mediator of RNA polymerase II transcription subunit 13-like	MED13L	Q71F56	Q71F56	4.2885	-0.2487	XT NP A	2023ms1276	regulation of transcription by RNA polymerase II [GO:0006357]	transcription coregulator activity [GO:0003712]	mediator complex [GO:0016592]
Nafisa_PRO4	Mediator of RNA polymerase II transcription subunit 13-like	MED13L	Q71F56	Q71F56	4.705	0.1328	XT NP A	2023ms1276	regulation of transcription by RNA polymerase II [GO:0006357]	transcription coregulator activity [GO:0003712]	mediator complex [GO:0016592]
Nafisa_PRO3	Mediator of RNA polymerase II transcription subunit 13-like	MED13L	Q71F56	Q71F56	4.6394	0.0689	XT NP A	2023ms1276	regulation of transcription by RNA polymerase II [GO:0006357]	transcription coregulator activity [GO:0003712]	mediator complex [GO:0016592]
Nafisa_PRO2	Mediator of RNA polymerase II transcription subunit 13-like	MED13L	Q71F56	Q71F56	4.7414	0.1896	XT NP A	2023ms1276	regulation of transcription by RNA polymerase II [GO:0006357]	transcription coregulator activity [GO:0003712]	mediator complex [GO:0016592]
Nafisa_SEN7	Angiotensinogen	AGT	B0ZBE2	P01017	7.6054	2.9926	XT NP B	2023ms1276	NA	NA	NA
Nafisa_SEN6	Angiotensinogen	AGT	B0ZBE2	P01017	7.5857	2.9586	XT NP B	2023ms1276	NA	NA	NA
Nafisa_SEN5	Angiotensinogen	AGT	B0ZBE2	P01017	7.5787	2.9256	XT NP B	2023ms1276	NA	NA	NA
Nafisa_SEN4	Angiotensinogen	AGT	B0ZBE2	P01017	7.6066	2.9862	XT NP B	2023ms1276	NA	NA	NA
Nafisa_SEN3	Angiotensinogen	AGT	B0ZBE2	P01017	7.5904	2.9707	XT NP B	2023ms1276	NA	NA	NA
Nafisa_SEN2	Angiotensinogen	AGT	B0ZBE2	P01017	7.5822	2.9492	XT NP B	2023ms1276	NA	NA	NA
Nafisa_SEN1	Angiotensinogen	AGT	B0ZBE2	P01017	7.6018	2.9841	XT NP B	2023ms1276	NA	NA	NA
Nafisa_PRO7	Angiotensinogen	AGT	B0ZBE2	P01017	7.6379	3.0831	XT NP B	2023ms1276	NA	NA	NA
Nafisa_PRO6	Angiotensinogen	AGT	B0ZBE2	P01017	7.6381	3.093	XT NP B	2023ms1276	NA	NA	NA
Nafisa_PRO5	Angiotensinogen	AGT	B0ZBE2	P01017	7.6306	3.0934	XT NP B	2023ms1276	NA	NA	NA
Nafisa_PRO4	Angiotensinogen	AGT	B0ZBE2	P01017	7.6144	3.0421	XT NP B	2023ms1276	NA	NA	NA
Nafisa_PRO3	Angiotensinogen	AGT	B0ZBE2	P01017	7.6193	3.0488	XT NP B	2023ms1276	NA	NA	NA
Nafisa_PRO2	Angiotensinogen	AGT	B0ZBE2	P01017	7.5985	3.0467	XT NP B	2023ms1276	NA	NA	NA
Nafisa_PRO1	Angiotensinogen	AGT	B0ZBE2	P01017	7.6318	3.0846	XT NP B	2023ms1276	NA	NA	NA
Nafisa_SEN7	Interleukin-1 receptor-associated kinase 3	IRAK3	Q9Y616	Q9Y616	4.7404	0.1276	XT NP A	2023ms1276	positive regulation of cytokine production [GO:0001819]; negative regulation of cytokine-mediated signaling pathway [GO:0001960]; MyD88-dependent toll-like receptor signaling pathway [GO:0002755]; protein phosphorylation [GO:0006468]; response to virus [GO:0009615]; positive regulation of macrophage tolerance induction [GO:0010933]; negative regulation of macrophage cytokine production [GO:0010936]; cytokine-mediated signaling pathway [GO:0019221]; negative regulation of NF-kappaB transcription factor activity [GO:0032088]; response to peptidoglycan [GO:0032494]; response to lipopolysaccharide [GO:0032496]; negative regulation of interleukin-12 production [GO:0032695]; negative regulation of interleukin-6 production [GO:0032715]; negative regulation of tumor necrosis factor production [GO:0032720]; negative regulation of toll-like receptor signaling pathway [GO:0034122]; negative regulation of protein catabolic process [GO:0042177]; negative regulation of protein-containing complex disassembly [GO:0043242]; regulation of protein-containing complex disassembly [GO:0043244]; response to exogenous dsRNA [GO:0043330]; negative regulation of MAP kinase activity [GO:0043407]; negative regulation of innate immune response [GO:0045824]; protein autophosphorylation [GO:0046777]; positive regulation of NF-kappaB transcription factor activity [GO:0051092]; interleukin-1-mediated signaling pathway [GO:0070498]; response to interleukin-1 [GO:0070555]; intracellular signal transduction [GO:0035556]	magnesium ion binding [GO:0000287]; protein serine/threonine kinase activity [GO:0004674]; protein binding [GO:0005515]; ATP binding [GO:0005524]; protein kinase binding [GO:0019901]; protein homodimerization activity [GO:0042803]; protein heterodimerization activity [GO:0046982]	nucleus [GO:0005634]; cytoplasm [GO:0005737]; plasma membrane [GO:0005886]
Nafisa_SEN6	Interleukin-1 receptor-associated kinase 3	IRAK3	Q9Y616	Q9Y616	4.7422	0.1151	XT NP A	2023ms1276	positive regulation of cytokine production [GO:0001819]; negative regulation of cytokine-mediated signaling pathway [GO:0001960]; MyD88-dependent toll-like receptor signaling pathway [GO:0002755]; protein phosphorylation [GO:0006468]; response to virus [GO:0009615]; positive regulation of macrophage tolerance induction [GO:0010933]; negative regulation of macrophage cytokine production [GO:0010936]; cytokine-mediated signaling pathway [GO:0019221]; negative regulation of NF-kappaB transcription factor activity [GO:0032088]; response to peptidoglycan [GO:0032494]; response to lipopolysaccharide [GO:0032496]; negative regulation of interleukin-12 production [GO:0032695]; negative regulation of interleukin-6 production [GO:0032715]; negative regulation of tumor necrosis factor production [GO:0032720]; negative regulation of toll-like receptor signaling pathway [GO:0034122]; negative regulation of protein catabolic process [GO:0042177]; negative regulation of protein-containing complex disassembly [GO:0043242]; regulation of protein-containing complex disassembly [GO:0043244]; response to exogenous dsRNA [GO:0043330]; negative regulation of MAP kinase activity [GO:0043407]; negative regulation of innate immune response [GO:0045824]; protein autophosphorylation [GO:0046777]; positive regulation of NF-kappaB transcription factor activity [GO:0051092]; interleukin-1-mediated signaling pathway [GO:0070498]; response to interleukin-1 [GO:0070555]; intracellular signal transduction [GO:0035556]	magnesium ion binding [GO:0000287]; protein serine/threonine kinase activity [GO:0004674]; protein binding [GO:0005515]; ATP binding [GO:0005524]; protein kinase binding [GO:0019901]; protein homodimerization activity [GO:0042803]; protein heterodimerization activity [GO:0046982]	nucleus [GO:0005634]; cytoplasm [GO:0005737]; plasma membrane [GO:0005886]
Nafisa_SEN5	Interleukin-1 receptor-associated kinase 3	IRAK3	Q9Y616	Q9Y616	4.9001	0.247	XT NP A	2023ms1276	positive regulation of cytokine production [GO:0001819]; negative regulation of cytokine-mediated signaling pathway [GO:0001960]; MyD88-dependent toll-like receptor signaling pathway [GO:0002755]; protein phosphorylation [GO:0006468]; response to virus [GO:0009615]; positive regulation of macrophage tolerance induction [GO:0010933]; negative regulation of macrophage cytokine production [GO:0010936]; cytokine-mediated signaling pathway [GO:0019221]; negative regulation of NF-kappaB transcription factor activity [GO:0032088]; response to peptidoglycan [GO:0032494]; response to lipopolysaccharide [GO:0032496]; negative regulation of interleukin-12 production [GO:0032695]; negative regulation of interleukin-6 production [GO:0032715]; negative regulation of tumor necrosis factor production [GO:0032720]; negative regulation of toll-like receptor signaling pathway [GO:0034122]; negative regulation of protein catabolic process [GO:0042177]; negative regulation of protein-containing complex disassembly [GO:0043242]; regulation of protein-containing complex disassembly [GO:0043244]; response to exogenous dsRNA [GO:0043330]; negative regulation of MAP kinase activity [GO:0043407]; negative regulation of innate immune response [GO:0045824]; protein autophosphorylation [GO:0046777]; positive regulation of NF-kappaB transcription factor activity [GO:0051092]; interleukin-1-mediated signaling pathway [GO:0070498]; response to interleukin-1 [GO:0070555]; intracellular signal transduction [GO:0035556]	magnesium ion binding [GO:0000287]; protein serine/threonine kinase activity [GO:0004674]; protein binding [GO:0005515]; ATP binding [GO:0005524]; protein kinase binding [GO:0019901]; protein homodimerization activity [GO:0042803]; protein heterodimerization activity [GO:0046982]	nucleus [GO:0005634]; cytoplasm [GO:0005737]; plasma membrane [GO:0005886]
Nafisa_SEN4	Interleukin-1 receptor-associated kinase 3	IRAK3	Q9Y616	Q9Y616	4.7731	0.1527	XT NP A	2023ms1276	positive regulation of cytokine production [GO:0001819]; negative regulation of cytokine-mediated signaling pathway [GO:0001960]; MyD88-dependent toll-like receptor signaling pathway [GO:0002755]; protein phosphorylation [GO:0006468]; response to virus [GO:0009615]; positive regulation of macrophage tolerance induction [GO:0010933]; negative regulation of macrophage cytokine production [GO:0010936]; cytokine-mediated signaling pathway [GO:0019221]; negative regulation of NF-kappaB transcription factor activity [GO:0032088]; response to peptidoglycan [GO:0032494]; response to lipopolysaccharide [GO:0032496]; negative regulation of interleukin-12 production [GO:0032695]; negative regulation of interleukin-6 production [GO:0032715]; negative regulation of tumor necrosis factor production [GO:0032720]; negative regulation of toll-like receptor signaling pathway [GO:0034122]; negative regulation of protein catabolic process [GO:0042177]; negative regulation of protein-containing complex disassembly [GO:0043242]; regulation of protein-containing complex disassembly [GO:0043244]; response to exogenous dsRNA [GO:0043330]; negative regulation of MAP kinase activity [GO:0043407]; negative regulation of innate immune response [GO:0045824]; protein autophosphorylation [GO:0046777]; positive regulation of NF-kappaB transcription factor activity [GO:0051092]; interleukin-1-mediated signaling pathway [GO:0070498]; response to interleukin-1 [GO:0070555]; intracellular signal transduction [GO:0035556]	magnesium ion binding [GO:0000287]; protein serine/threonine kinase activity [GO:0004674]; protein binding [GO:0005515]; ATP binding [GO:0005524]; protein kinase binding [GO:0019901]; protein homodimerization activity [GO:0042803]; protein heterodimerization activity [GO:0046982]	nucleus [GO:0005634]; cytoplasm [GO:0005737]; plasma membrane [GO:0005886]
Nafisa_SEN3	Interleukin-1 receptor-associated kinase 3	IRAK3	Q9Y616	Q9Y616	4.6985	0.0788	XT NP A	2023ms1276	positive regulation of cytokine production [GO:0001819]; negative regulation of cytokine-mediated signaling pathway [GO:0001960]; MyD88-dependent toll-like receptor signaling pathway [GO:0002755]; protein phosphorylation [GO:0006468]; response to virus [GO:0009615]; positive regulation of macrophage tolerance induction [GO:0010933]; negative regulation of macrophage cytokine production [GO:0010936]; cytokine-mediated signaling pathway [GO:0019221]; negative regulation of NF-kappaB transcription factor activity [GO:0032088]; response to peptidoglycan [GO:0032494]; response to lipopolysaccharide [GO:0032496]; negative regulation of interleukin-12 production [GO:0032695]; negative regulation of interleukin-6 production [GO:0032715]; negative regulation of tumor necrosis factor production [GO:0032720]; negative regulation of toll-like receptor signaling pathway [GO:0034122]; negative regulation of protein catabolic process [GO:0042177]; negative regulation of protein-containing complex disassembly [GO:0043242]; regulation of protein-containing complex disassembly [GO:0043244]; response to exogenous dsRNA [GO:0043330]; negative regulation of MAP kinase activity [GO:0043407]; negative regulation of innate immune response [GO:0045824]; protein autophosphorylation [GO:0046777]; positive regulation of NF-kappaB transcription factor activity [GO:0051092]; interleukin-1-mediated signaling pathway [GO:0070498]; response to interleukin-1 [GO:0070555]; intracellular signal transduction [GO:0035556]	magnesium ion binding [GO:0000287]; protein serine/threonine kinase activity [GO:0004674]; protein binding [GO:0005515]; ATP binding [GO:0005524]; protein kinase binding [GO:0019901]; protein homodimerization activity [GO:0042803]; protein heterodimerization activity [GO:0046982]	nucleus [GO:0005634]; cytoplasm [GO:0005737]; plasma membrane [GO:0005886]
Nafisa_SEN2	Interleukin-1 receptor-associated kinase 3	IRAK3	Q9Y616	Q9Y616	4.8268	0.1938	XT NP A	2023ms1276	positive regulation of cytokine production [GO:0001819]; negative regulation of cytokine-mediated signaling pathway [GO:0001960]; MyD88-dependent toll-like receptor signaling pathway [GO:0002755]; protein phosphorylation [GO:0006468]; response to virus [GO:0009615]; positive regulation of macrophage tolerance induction [GO:0010933]; negative regulation of macrophage cytokine production [GO:0010936]; cytokine-mediated signaling pathway [GO:0019221]; negative regulation of NF-kappaB transcription factor activity [GO:0032088]; response to peptidoglycan [GO:0032494]; response to lipopolysaccharide [GO:0032496]; negative regulation of interleukin-12 production [GO:0032695]; negative regulation of interleukin-6 production [GO:0032715]; negative regulation of tumor necrosis factor production [GO:0032720]; negative regulation of toll-like receptor signaling pathway [GO:0034122]; negative regulation of protein catabolic process [GO:0042177]; negative regulation of protein-containing complex disassembly [GO:0043242]; regulation of protein-containing complex disassembly [GO:0043244]; response to exogenous dsRNA [GO:0043330]; negative regulation of MAP kinase activity [GO:0043407]; negative regulation of innate immune response [GO:0045824]; protein autophosphorylation [GO:0046777]; positive regulation of NF-kappaB transcription factor activity [GO:0051092]; interleukin-1-mediated signaling pathway [GO:0070498]; response to interleukin-1 [GO:0070555]; intracellular signal transduction [GO:0035556]	magnesium ion binding [GO:0000287]; protein serine/threonine kinase activity [GO:0004674]; protein binding [GO:0005515]; ATP binding [GO:0005524]; protein kinase binding [GO:0019901]; protein homodimerization activity [GO:0042803]; protein heterodimerization activity [GO:0046982]	nucleus [GO:0005634]; cytoplasm [GO:0005737]; plasma membrane [GO:0005886]
Nafisa_SEN1	Interleukin-1 receptor-associated kinase 3	IRAK3	Q9Y616	Q9Y616	4.698	0.0803	XT NP A	2023ms1276	positive regulation of cytokine production [GO:0001819]; negative regulation of cytokine-mediated signaling pathway [GO:0001960]; MyD88-dependent toll-like receptor signaling pathway [GO:0002755]; protein phosphorylation [GO:0006468]; response to virus [GO:0009615]; positive regulation of macrophage tolerance induction [GO:0010933]; negative regulation of macrophage cytokine production [GO:0010936]; cytokine-mediated signaling pathway [GO:0019221]; negative regulation of NF-kappaB transcription factor activity [GO:0032088]; response to peptidoglycan [GO:0032494]; response to lipopolysaccharide [GO:0032496]; negative regulation of interleukin-12 production [GO:0032695]; negative regulation of interleukin-6 production [GO:0032715]; negative regulation of tumor necrosis factor production [GO:0032720]; negative regulation of toll-like receptor signaling pathway [GO:0034122]; negative regulation of protein catabolic process [GO:0042177]; negative regulation of protein-containing complex disassembly [GO:0043242]; regulation of protein-containing complex disassembly [GO:0043244]; response to exogenous dsRNA [GO:0043330]; negative regulation of MAP kinase activity [GO:0043407]; negative regulation of innate immune response [GO:0045824]; protein autophosphorylation [GO:0046777]; positive regulation of NF-kappaB transcription factor activity [GO:0051092]; interleukin-1-mediated signaling pathway [GO:0070498]; response to interleukin-1 [GO:0070555]; intracellular signal transduction [GO:0035556]	magnesium ion binding [GO:0000287]; protein serine/threonine kinase activity [GO:0004674]; protein binding [GO:0005515]; ATP binding [GO:0005524]; protein kinase binding [GO:0019901]; protein homodimerization activity [GO:0042803]; protein heterodimerization activity [GO:0046982]	nucleus [GO:0005634]; cytoplasm [GO:0005737]; plasma membrane [GO:0005886]
Nafisa_PRO7	Interleukin-1 receptor-associated kinase 3	IRAK3	Q9Y616	Q9Y616	4.3913	-0.1635	XT NP A	2023ms1276	positive regulation of cytokine production [GO:0001819]; negative regulation of cytokine-mediated signaling pathway [GO:0001960]; MyD88-dependent toll-like receptor signaling pathway [GO:0002755]; protein phosphorylation [GO:0006468]; response to virus [GO:0009615]; positive regulation of macrophage tolerance induction [GO:0010933]; negative regulation of macrophage cytokine production [GO:0010936]; cytokine-mediated signaling pathway [GO:0019221]; negative regulation of NF-kappaB transcription factor activity [GO:0032088]; response to peptidoglycan [GO:0032494]; response to lipopolysaccharide [GO:0032496]; negative regulation of interleukin-12 production [GO:0032695]; negative regulation of interleukin-6 production [GO:0032715]; negative regulation of tumor necrosis factor production [GO:0032720]; negative regulation of toll-like receptor signaling pathway [GO:0034122]; negative regulation of protein catabolic process [GO:0042177]; negative regulation of protein-containing complex disassembly [GO:0043242]; regulation of protein-containing complex disassembly [GO:0043244]; response to exogenous dsRNA [GO:0043330]; negative regulation of MAP kinase activity [GO:0043407]; negative regulation of innate immune response [GO:0045824]; protein autophosphorylation [GO:0046777]; positive regulation of NF-kappaB transcription factor activity [GO:0051092]; interleukin-1-mediated signaling pathway [GO:0070498]; response to interleukin-1 [GO:0070555]; intracellular signal transduction [GO:0035556]	magnesium ion binding [GO:0000287]; protein serine/threonine kinase activity [GO:0004674]; protein binding [GO:0005515]; ATP binding [GO:0005524]; protein kinase binding [GO:0019901]; protein homodimerization activity [GO:0042803]; protein heterodimerization activity [GO:0046982]	nucleus [GO:0005634]; cytoplasm [GO:0005737]; plasma membrane [GO:0005886]
Nafisa_PRO6	Interleukin-1 receptor-associated kinase 3	IRAK3	Q9Y616	Q9Y616	4.2664	-0.2787	XT NP A	2023ms1276	positive regulation of cytokine production [GO:0001819]; negative regulation of cytokine-mediated signaling pathway [GO:0001960]; MyD88-dependent toll-like receptor signaling pathway [GO:0002755]; protein phosphorylation [GO:0006468]; response to virus [GO:0009615]; positive regulation of macrophage tolerance induction [GO:0010933]; negative regulation of macrophage cytokine production [GO:0010936]; cytokine-mediated signaling pathway [GO:0019221]; negative regulation of NF-kappaB transcription factor activity [GO:0032088]; response to peptidoglycan [GO:0032494]; response to lipopolysaccharide [GO:0032496]; negative regulation of interleukin-12 production [GO:0032695]; negative regulation of interleukin-6 production [GO:0032715]; negative regulation of tumor necrosis factor production [GO:0032720]; negative regulation of toll-like receptor signaling pathway [GO:0034122]; negative regulation of protein catabolic process [GO:0042177]; negative regulation of protein-containing complex disassembly [GO:0043242]; regulation of protein-containing complex disassembly [GO:0043244]; response to exogenous dsRNA [GO:0043330]; negative regulation of MAP kinase activity [GO:0043407]; negative regulation of innate immune response [GO:0045824]; protein autophosphorylation [GO:0046777]; positive regulation of NF-kappaB transcription factor activity [GO:0051092]; interleukin-1-mediated signaling pathway [GO:0070498]; response to interleukin-1 [GO:0070555]; intracellular signal transduction [GO:0035556]	magnesium ion binding [GO:0000287]; protein serine/threonine kinase activity [GO:0004674]; protein binding [GO:0005515]; ATP binding [GO:0005524]; protein kinase binding [GO:0019901]; protein homodimerization activity [GO:0042803]; protein heterodimerization activity [GO:0046982]	nucleus [GO:0005634]; cytoplasm [GO:0005737]; plasma membrane [GO:0005886]
Nafisa_PRO5	Interleukin-1 receptor-associated kinase 3	IRAK3	Q9Y616	Q9Y616	4.1139	-0.4233	XT NP A	2023ms1276	positive regulation of cytokine production [GO:0001819]; negative regulation of cytokine-mediated signaling pathway [GO:0001960]; MyD88-dependent toll-like receptor signaling pathway [GO:0002755]; protein phosphorylation [GO:0006468]; response to virus [GO:0009615]; positive regulation of macrophage tolerance induction [GO:0010933]; negative regulation of macrophage cytokine production [GO:0010936]; cytokine-mediated signaling pathway [GO:0019221]; negative regulation of NF-kappaB transcription factor activity [GO:0032088]; response to peptidoglycan [GO:0032494]; response to lipopolysaccharide [GO:0032496]; negative regulation of interleukin-12 production [GO:0032695]; negative regulation of interleukin-6 production [GO:0032715]; negative regulation of tumor necrosis factor production [GO:0032720]; negative regulation of toll-like receptor signaling pathway [GO:0034122]; negative regulation of protein catabolic process [GO:0042177]; negative regulation of protein-containing complex disassembly [GO:0043242]; regulation of protein-containing complex disassembly [GO:0043244]; response to exogenous dsRNA [GO:0043330]; negative regulation of MAP kinase activity [GO:0043407]; negative regulation of innate immune response [GO:0045824]; protein autophosphorylation [GO:0046777]; positive regulation of NF-kappaB transcription factor activity [GO:0051092]; interleukin-1-mediated signaling pathway [GO:0070498]; response to interleukin-1 [GO:0070555]; intracellular signal transduction [GO:0035556]	magnesium ion binding [GO:0000287]; protein serine/threonine kinase activity [GO:0004674]; protein binding [GO:0005515]; ATP binding [GO:0005524]; protein kinase binding [GO:0019901]; protein homodimerization activity [GO:0042803]; protein heterodimerization activity [GO:0046982]	nucleus [GO:0005634]; cytoplasm [GO:0005737]; plasma membrane [GO:0005886]
Nafisa_PRO4	Interleukin-1 receptor-associated kinase 3	IRAK3	Q9Y616	Q9Y616	4.4212	-0.1511	XT NP A	2023ms1276	positive regulation of cytokine production [GO:0001819]; negative regulation of cytokine-mediated signaling pathway [GO:0001960]; MyD88-dependent toll-like receptor signaling pathway [GO:0002755]; protein phosphorylation [GO:0006468]; response to virus [GO:0009615]; positive regulation of macrophage tolerance induction [GO:0010933]; negative regulation of macrophage cytokine production [GO:0010936]; cytokine-mediated signaling pathway [GO:0019221]; negative regulation of NF-kappaB transcription factor activity [GO:0032088]; response to peptidoglycan [GO:0032494]; response to lipopolysaccharide [GO:0032496]; negative regulation of interleukin-12 production [GO:0032695]; negative regulation of interleukin-6 production [GO:0032715]; negative regulation of tumor necrosis factor production [GO:0032720]; negative regulation of toll-like receptor signaling pathway [GO:0034122]; negative regulation of protein catabolic process [GO:0042177]; negative regulation of protein-containing complex disassembly [GO:0043242]; regulation of protein-containing complex disassembly [GO:0043244]; response to exogenous dsRNA [GO:0043330]; negative regulation of MAP kinase activity [GO:0043407]; negative regulation of innate immune response [GO:0045824]; protein autophosphorylation [GO:0046777]; positive regulation of NF-kappaB transcription factor activity [GO:0051092]; interleukin-1-mediated signaling pathway [GO:0070498]; response to interleukin-1 [GO:0070555]; intracellular signal transduction [GO:0035556]	magnesium ion binding [GO:0000287]; protein serine/threonine kinase activity [GO:0004674]; protein binding [GO:0005515]; ATP binding [GO:0005524]; protein kinase binding [GO:0019901]; protein homodimerization activity [GO:0042803]; protein heterodimerization activity [GO:0046982]	nucleus [GO:0005634]; cytoplasm [GO:0005737]; plasma membrane [GO:0005886]
Nafisa_PRO3	Interleukin-1 receptor-associated kinase 3	IRAK3	Q9Y616	Q9Y616	4.5125	-0.058	XT NP A	2023ms1276	positive regulation of cytokine production [GO:0001819]; negative regulation of cytokine-mediated signaling pathway [GO:0001960]; MyD88-dependent toll-like receptor signaling pathway [GO:0002755]; protein phosphorylation [GO:0006468]; response to virus [GO:0009615]; positive regulation of macrophage tolerance induction [GO:0010933]; negative regulation of macrophage cytokine production [GO:0010936]; cytokine-mediated signaling pathway [GO:0019221]; negative regulation of NF-kappaB transcription factor activity [GO:0032088]; response to peptidoglycan [GO:0032494]; response to lipopolysaccharide [GO:0032496]; negative regulation of interleukin-12 production [GO:0032695]; negative regulation of interleukin-6 production [GO:0032715]; negative regulation of tumor necrosis factor production [GO:0032720]; negative regulation of toll-like receptor signaling pathway [GO:0034122]; negative regulation of protein catabolic process [GO:0042177]; negative regulation of protein-containing complex disassembly [GO:0043242]; regulation of protein-containing complex disassembly [GO:0043244]; response to exogenous dsRNA [GO:0043330]; negative regulation of MAP kinase activity [GO:0043407]; negative regulation of innate immune response [GO:0045824]; protein autophosphorylation [GO:0046777]; positive regulation of NF-kappaB transcription factor activity [GO:0051092]; interleukin-1-mediated signaling pathway [GO:0070498]; response to interleukin-1 [GO:0070555]; intracellular signal transduction [GO:0035556]	magnesium ion binding [GO:0000287]; protein serine/threonine kinase activity [GO:0004674]; protein binding [GO:0005515]; ATP binding [GO:0005524]; protein kinase binding [GO:0019901]; protein homodimerization activity [GO:0042803]; protein heterodimerization activity [GO:0046982]	nucleus [GO:0005634]; cytoplasm [GO:0005737]; plasma membrane [GO:0005886]
Nafisa_PRO2	Interleukin-1 receptor-associated kinase 3	IRAK3	Q9Y616	Q9Y616	4.3781	-0.1737	XT NP A	2023ms1276	positive regulation of cytokine production [GO:0001819]; negative regulation of cytokine-mediated signaling pathway [GO:0001960]; MyD88-dependent toll-like receptor signaling pathway [GO:0002755]; protein phosphorylation [GO:0006468]; response to virus [GO:0009615]; positive regulation of macrophage tolerance induction [GO:0010933]; negative regulation of macrophage cytokine production [GO:0010936]; cytokine-mediated signaling pathway [GO:0019221]; negative regulation of NF-kappaB transcription factor activity [GO:0032088]; response to peptidoglycan [GO:0032494]; response to lipopolysaccharide [GO:0032496]; negative regulation of interleukin-12 production [GO:0032695]; negative regulation of interleukin-6 production [GO:0032715]; negative regulation of tumor necrosis factor production [GO:0032720]; negative regulation of toll-like receptor signaling pathway [GO:0034122]; negative regulation of protein catabolic process [GO:0042177]; negative regulation of protein-containing complex disassembly [GO:0043242]; regulation of protein-containing complex disassembly [GO:0043244]; response to exogenous dsRNA [GO:0043330]; negative regulation of MAP kinase activity [GO:0043407]; negative regulation of innate immune response [GO:0045824]; protein autophosphorylation [GO:0046777]; positive regulation of NF-kappaB transcription factor activity [GO:0051092]; interleukin-1-mediated signaling pathway [GO:0070498]; response to interleukin-1 [GO:0070555]; intracellular signal transduction [GO:0035556]	magnesium ion binding [GO:0000287]; protein serine/threonine kinase activity [GO:0004674]; protein binding [GO:0005515]; ATP binding [GO:0005524]; protein kinase binding [GO:0019901]; protein homodimerization activity [GO:0042803]; protein heterodimerization activity [GO:0046982]	nucleus [GO:0005634]; cytoplasm [GO:0005737]; plasma membrane [GO:0005886]
Nafisa_PRO1	Interleukin-1 receptor-associated kinase 3	IRAK3	Q9Y616	Q9Y616	4.4752	-0.072	XT NP A	2023ms1276	positive regulation of cytokine production [GO:0001819]; negative regulation of cytokine-mediated signaling pathway [GO:0001960]; MyD88-dependent toll-like receptor signaling pathway [GO:0002755]; protein phosphorylation [GO:0006468]; response to virus [GO:0009615]; positive regulation of macrophage tolerance induction [GO:0010933]; negative regulation of macrophage cytokine production [GO:0010936]; cytokine-mediated signaling pathway [GO:0019221]; negative regulation of NF-kappaB transcription factor activity [GO:0032088]; response to peptidoglycan [GO:0032494]; response to lipopolysaccharide [GO:0032496]; negative regulation of interleukin-12 production [GO:0032695]; negative regulation of interleukin-6 production [GO:0032715]; negative regulation of tumor necrosis factor production [GO:0032720]; negative regulation of toll-like receptor signaling pathway [GO:0034122]; negative regulation of protein catabolic process [GO:0042177]; negative regulation of protein-containing complex disassembly [GO:0043242]; regulation of protein-containing complex disassembly [GO:0043244]; response to exogenous dsRNA [GO:0043330]; negative regulation of MAP kinase activity [GO:0043407]; negative regulation of innate immune response [GO:0045824]; protein autophosphorylation [GO:0046777]; positive regulation of NF-kappaB transcription factor activity [GO:0051092]; interleukin-1-mediated signaling pathway [GO:0070498]; response to interleukin-1 [GO:0070555]; intracellular signal transduction [GO:0035556]	magnesium ion binding [GO:0000287]; protein serine/threonine kinase activity [GO:0004674]; protein binding [GO:0005515]; ATP binding [GO:0005524]; protein kinase binding [GO:0019901]; protein homodimerization activity [GO:0042803]; protein heterodimerization activity [GO:0046982]	nucleus [GO:0005634]; cytoplasm [GO:0005737]; plasma membrane [GO:0005886]
Nafisa_SEN7	CD9 antigen	CD9	A6NNI4	P30932	5.1926	0.5798	XT NP A	2023ms1276	NA	NA	NA
Nafisa_SEN6	CD9 antigen	CD9	A6NNI4	P30932	5.0598	0.4327	XT NP A	2023ms1276	NA	NA	NA
Nafisa_SEN5	CD9 antigen	CD9	A6NNI4	P30932	5.0863	0.4332	XT NP A	2023ms1276	NA	NA	NA
Nafisa_SEN4	CD9 antigen	CD9	A6NNI4	P30932	5.2175	0.5972	XT NP A	2023ms1276	NA	NA	NA
Nafisa_SEN3	CD9 antigen	CD9	A6NNI4	P30932	5.204	0.5843	XT NP A	2023ms1276	NA	NA	NA
Nafisa_SEN2	CD9 antigen	CD9	A6NNI4	P30932	5.0589	0.426	XT NP A	2023ms1276	NA	NA	NA
Nafisa_SEN1	CD9 antigen	CD9	A6NNI4	P30932	5.1839	0.5662	XT NP A	2023ms1276	NA	NA	NA
Nafisa_PRO7	CD9 antigen	CD9	A6NNI4	P30932	5.601	1.0462	XT NP A	2023ms1276	NA	NA	NA
Nafisa_PRO6	CD9 antigen	CD9	A6NNI4	P30932	5.6311	1.086	XT NP A	2023ms1276	NA	NA	NA
Nafisa_PRO5	CD9 antigen	CD9	A6NNI4	P30932	5.6037	1.0665	XT NP A	2023ms1276	NA	NA	NA
Nafisa_PRO4	CD9 antigen	CD9	A6NNI4	P30932	5.5969	1.0247	XT NP A	2023ms1276	NA	NA	NA
Nafisa_PRO3	CD9 antigen	CD9	A6NNI4	P30932	5.6077	1.0372	XT NP A	2023ms1276	NA	NA	NA
Nafisa_PRO2	CD9 antigen	CD9	A6NNI4	P30932	5.6075	1.0557	XT NP A	2023ms1276	NA	NA	NA
Nafisa_PRO1	CD9 antigen	CD9	A6NNI4	P30932	5.5741	1.0268	XT NP A	2023ms1276	NA	NA	NA
Nafisa_SEN7	ATP-dependent 6-phosphofructokinase, liver type	PFKL	P17858	A1A4J1	5.7604	1.1476	XT NP B	2023ms1276	NA	NA	NA
Nafisa_SEN6	ATP-dependent 6-phosphofructokinase, liver type	PFKL	P17858	A1A4J1	5.7741	1.147	XT NP B	2023ms1276	NA	NA	NA
Nafisa_SEN5	ATP-dependent 6-phosphofructokinase, liver type	PFKL	P17858	A1A4J1	5.7827	1.1295	XT NP B	2023ms1276	NA	NA	NA
Nafisa_SEN4	ATP-dependent 6-phosphofructokinase, liver type	PFKL	P17858	A1A4J1	5.7398	1.1195	XT NP B	2023ms1276	NA	NA	NA
Nafisa_SEN3	ATP-dependent 6-phosphofructokinase, liver type	PFKL	P17858	A1A4J1	5.7293	1.1096	XT NP B	2023ms1276	NA	NA	NA
Nafisa_SEN2	ATP-dependent 6-phosphofructokinase, liver type	PFKL	P17858	A1A4J1	5.755	1.1221	XT NP B	2023ms1276	NA	NA	NA
Nafisa_SEN1	ATP-dependent 6-phosphofructokinase, liver type	PFKL	P17858	A1A4J1	5.7614	1.1437	XT NP B	2023ms1276	NA	NA	NA
Nafisa_PRO7	ATP-dependent 6-phosphofructokinase, liver type	PFKL	P17858	A1A4J1	5.6529	1.098	XT NP B	2023ms1276	NA	NA	NA
Nafisa_PRO6	ATP-dependent 6-phosphofructokinase, liver type	PFKL	P17858	A1A4J1	5.6246	1.0795	XT NP B	2023ms1276	NA	NA	NA
Nafisa_PRO5	ATP-dependent 6-phosphofructokinase, liver type	PFKL	P17858	A1A4J1	5.6135	1.0763	XT NP B	2023ms1276	NA	NA	NA
Nafisa_PRO4	ATP-dependent 6-phosphofructokinase, liver type	PFKL	P17858	A1A4J1	5.6352	1.063	XT NP B	2023ms1276	NA	NA	NA
Nafisa_PRO3	ATP-dependent 6-phosphofructokinase, liver type	PFKL	P17858	A1A4J1	5.6142	1.0437	XT NP B	2023ms1276	NA	NA	NA
Nafisa_PRO2	ATP-dependent 6-phosphofructokinase, liver type	PFKL	P17858	A1A4J1	5.6094	1.0576	XT NP B	2023ms1276	NA	NA	NA
Nafisa_PRO1	ATP-dependent 6-phosphofructokinase, liver type	PFKL	P17858	A1A4J1	5.5922	1.045	XT NP B	2023ms1276	NA	NA	NA
Nafisa_SEN7	L-aminoadipate-semialdehyde dehydrogenase-phosphopantetheinyl transferase	AASDHPPT	Q9NRN7	Q9NRN7	4.933	0.3202	XT NP B	2023ms1276	pantothenate metabolic process [GO:0015939]; protein phosphopantetheinylation [GO:0018215]; lysine biosynthetic process via aminoadipic acid [GO:0019878]	magnesium ion binding [GO:0000287]; protein binding [GO:0005515]; holo-[acyl-carrier-protein] synthase activity [GO:0008897]	cytosol [GO:0005829]; extracellular exosome [GO:0070062]
Nafisa_SEN6	L-aminoadipate-semialdehyde dehydrogenase-phosphopantetheinyl transferase	AASDHPPT	Q9NRN7	Q9NRN7	4.9994	0.3723	XT NP B	2023ms1276	pantothenate metabolic process [GO:0015939]; protein phosphopantetheinylation [GO:0018215]; lysine biosynthetic process via aminoadipic acid [GO:0019878]	magnesium ion binding [GO:0000287]; protein binding [GO:0005515]; holo-[acyl-carrier-protein] synthase activity [GO:0008897]	cytosol [GO:0005829]; extracellular exosome [GO:0070062]
Nafisa_SEN5	L-aminoadipate-semialdehyde dehydrogenase-phosphopantetheinyl transferase	AASDHPPT	Q9NRN7	Q9NRN7	5.0162	0.3631	XT NP B	2023ms1276	pantothenate metabolic process [GO:0015939]; protein phosphopantetheinylation [GO:0018215]; lysine biosynthetic process via aminoadipic acid [GO:0019878]	magnesium ion binding [GO:0000287]; protein binding [GO:0005515]; holo-[acyl-carrier-protein] synthase activity [GO:0008897]	cytosol [GO:0005829]; extracellular exosome [GO:0070062]
Nafisa_SEN4	L-aminoadipate-semialdehyde dehydrogenase-phosphopantetheinyl transferase	AASDHPPT	Q9NRN7	Q9NRN7	4.9275	0.3072	XT NP B	2023ms1276	pantothenate metabolic process [GO:0015939]; protein phosphopantetheinylation [GO:0018215]; lysine biosynthetic process via aminoadipic acid [GO:0019878]	magnesium ion binding [GO:0000287]; protein binding [GO:0005515]; holo-[acyl-carrier-protein] synthase activity [GO:0008897]	cytosol [GO:0005829]; extracellular exosome [GO:0070062]
Nafisa_SEN3	L-aminoadipate-semialdehyde dehydrogenase-phosphopantetheinyl transferase	AASDHPPT	Q9NRN7	Q9NRN7	4.9687	0.349	XT NP B	2023ms1276	pantothenate metabolic process [GO:0015939]; protein phosphopantetheinylation [GO:0018215]; lysine biosynthetic process via aminoadipic acid [GO:0019878]	magnesium ion binding [GO:0000287]; protein binding [GO:0005515]; holo-[acyl-carrier-protein] synthase activity [GO:0008897]	cytosol [GO:0005829]; extracellular exosome [GO:0070062]
Nafisa_SEN2	L-aminoadipate-semialdehyde dehydrogenase-phosphopantetheinyl transferase	AASDHPPT	Q9NRN7	Q9NRN7	5.0107	0.3778	XT NP B	2023ms1276	pantothenate metabolic process [GO:0015939]; protein phosphopantetheinylation [GO:0018215]; lysine biosynthetic process via aminoadipic acid [GO:0019878]	magnesium ion binding [GO:0000287]; protein binding [GO:0005515]; holo-[acyl-carrier-protein] synthase activity [GO:0008897]	cytosol [GO:0005829]; extracellular exosome [GO:0070062]
Nafisa_SEN1	L-aminoadipate-semialdehyde dehydrogenase-phosphopantetheinyl transferase	AASDHPPT	Q9NRN7	Q9NRN7	5.0072	0.3895	XT NP B	2023ms1276	pantothenate metabolic process [GO:0015939]; protein phosphopantetheinylation [GO:0018215]; lysine biosynthetic process via aminoadipic acid [GO:0019878]	magnesium ion binding [GO:0000287]; protein binding [GO:0005515]; holo-[acyl-carrier-protein] synthase activity [GO:0008897]	cytosol [GO:0005829]; extracellular exosome [GO:0070062]
Nafisa_PRO7	L-aminoadipate-semialdehyde dehydrogenase-phosphopantetheinyl transferase	AASDHPPT	Q9NRN7	Q9NRN7	4.6567	0.1018	XT NP B	2023ms1276	pantothenate metabolic process [GO:0015939]; protein phosphopantetheinylation [GO:0018215]; lysine biosynthetic process via aminoadipic acid [GO:0019878]	magnesium ion binding [GO:0000287]; protein binding [GO:0005515]; holo-[acyl-carrier-protein] synthase activity [GO:0008897]	cytosol [GO:0005829]; extracellular exosome [GO:0070062]
Nafisa_PRO6	L-aminoadipate-semialdehyde dehydrogenase-phosphopantetheinyl transferase	AASDHPPT	Q9NRN7	Q9NRN7	4.5892	0.0441	XT NP B	2023ms1276	pantothenate metabolic process [GO:0015939]; protein phosphopantetheinylation [GO:0018215]; lysine biosynthetic process via aminoadipic acid [GO:0019878]	magnesium ion binding [GO:0000287]; protein binding [GO:0005515]; holo-[acyl-carrier-protein] synthase activity [GO:0008897]	cytosol [GO:0005829]; extracellular exosome [GO:0070062]
Nafisa_PRO5	L-aminoadipate-semialdehyde dehydrogenase-phosphopantetheinyl transferase	AASDHPPT	Q9NRN7	Q9NRN7	4.6591	0.1219	XT NP B	2023ms1276	pantothenate metabolic process [GO:0015939]; protein phosphopantetheinylation [GO:0018215]; lysine biosynthetic process via aminoadipic acid [GO:0019878]	magnesium ion binding [GO:0000287]; protein binding [GO:0005515]; holo-[acyl-carrier-protein] synthase activity [GO:0008897]	cytosol [GO:0005829]; extracellular exosome [GO:0070062]
Nafisa_PRO4	L-aminoadipate-semialdehyde dehydrogenase-phosphopantetheinyl transferase	AASDHPPT	Q9NRN7	Q9NRN7	4.6828	0.1106	XT NP B	2023ms1276	pantothenate metabolic process [GO:0015939]; protein phosphopantetheinylation [GO:0018215]; lysine biosynthetic process via aminoadipic acid [GO:0019878]	magnesium ion binding [GO:0000287]; protein binding [GO:0005515]; holo-[acyl-carrier-protein] synthase activity [GO:0008897]	cytosol [GO:0005829]; extracellular exosome [GO:0070062]
Nafisa_PRO3	L-aminoadipate-semialdehyde dehydrogenase-phosphopantetheinyl transferase	AASDHPPT	Q9NRN7	Q9NRN7	4.6586	0.088	XT NP B	2023ms1276	pantothenate metabolic process [GO:0015939]; protein phosphopantetheinylation [GO:0018215]; lysine biosynthetic process via aminoadipic acid [GO:0019878]	magnesium ion binding [GO:0000287]; protein binding [GO:0005515]; holo-[acyl-carrier-protein] synthase activity [GO:0008897]	cytosol [GO:0005829]; extracellular exosome [GO:0070062]
Nafisa_PRO2	L-aminoadipate-semialdehyde dehydrogenase-phosphopantetheinyl transferase	AASDHPPT	Q9NRN7	Q9NRN7	4.6443	0.0925	XT NP B	2023ms1276	pantothenate metabolic process [GO:0015939]; protein phosphopantetheinylation [GO:0018215]; lysine biosynthetic process via aminoadipic acid [GO:0019878]	magnesium ion binding [GO:0000287]; protein binding [GO:0005515]; holo-[acyl-carrier-protein] synthase activity [GO:0008897]	cytosol [GO:0005829]; extracellular exosome [GO:0070062]
Nafisa_PRO1	L-aminoadipate-semialdehyde dehydrogenase-phosphopantetheinyl transferase	AASDHPPT	Q9NRN7	Q9NRN7	4.6104	0.0632	XT NP B	2023ms1276	pantothenate metabolic process [GO:0015939]; protein phosphopantetheinylation [GO:0018215]; lysine biosynthetic process via aminoadipic acid [GO:0019878]	magnesium ion binding [GO:0000287]; protein binding [GO:0005515]; holo-[acyl-carrier-protein] synthase activity [GO:0008897]	cytosol [GO:0005829]; extracellular exosome [GO:0070062]
Nafisa_SEN7	Importin-5;Isoform of O00410, Isoform 3 of Importin-5	IPO5;IPO5	NA	O00410;O00410-3	5.4932	0.8805	XT NP B	2023ms1276	NLS-bearing protein import into nucleus [GO:0006607]; ribosomal protein import into nucleus [GO:0006610]; positive regulation of protein import into nucleus [GO:0042307]; negative regulation of cyclin-dependent protein serine/threonine kinase activity [GO:0045736]; cellular response to amino acid stimulus [GO:0071230]; protein import into nucleus [GO:0006606];	RNA binding [GO:0003723]; GTPase inhibitor activity [GO:0005095]; protein binding [GO:0005515]; small GTPase binding [GO:0031267]; nuclear import signal receptor activity [GO:0061608]; nuclear localization sequence binding [GO:0008139];	nucleus [GO:0005634]; nucleolus [GO:0005730]; cytoplasm [GO:0005737]; membrane [GO:0016020]; nuclear pore [GO:0005643];
Nafisa_SEN6	Importin-5;Isoform of O00410, Isoform 3 of Importin-5	IPO5;IPO5	NA	O00410;O00410-3	5.5532	0.9261	XT NP B	2023ms1276	NLS-bearing protein import into nucleus [GO:0006607]; ribosomal protein import into nucleus [GO:0006610]; positive regulation of protein import into nucleus [GO:0042307]; negative regulation of cyclin-dependent protein serine/threonine kinase activity [GO:0045736]; cellular response to amino acid stimulus [GO:0071230]; protein import into nucleus [GO:0006606];	RNA binding [GO:0003723]; GTPase inhibitor activity [GO:0005095]; protein binding [GO:0005515]; small GTPase binding [GO:0031267]; nuclear import signal receptor activity [GO:0061608]; nuclear localization sequence binding [GO:0008139];	nucleus [GO:0005634]; nucleolus [GO:0005730]; cytoplasm [GO:0005737]; membrane [GO:0016020]; nuclear pore [GO:0005643];
Nafisa_SEN5	Importin-5;Isoform of O00410, Isoform 3 of Importin-5	IPO5;IPO5	NA	O00410;O00410-3	5.5655	0.9124	XT NP B	2023ms1276	NLS-bearing protein import into nucleus [GO:0006607]; ribosomal protein import into nucleus [GO:0006610]; positive regulation of protein import into nucleus [GO:0042307]; negative regulation of cyclin-dependent protein serine/threonine kinase activity [GO:0045736]; cellular response to amino acid stimulus [GO:0071230]; protein import into nucleus [GO:0006606];	RNA binding [GO:0003723]; GTPase inhibitor activity [GO:0005095]; protein binding [GO:0005515]; small GTPase binding [GO:0031267]; nuclear import signal receptor activity [GO:0061608]; nuclear localization sequence binding [GO:0008139];	nucleus [GO:0005634]; nucleolus [GO:0005730]; cytoplasm [GO:0005737]; membrane [GO:0016020]; nuclear pore [GO:0005643];
Nafisa_SEN4	Importin-5;Isoform of O00410, Isoform 3 of Importin-5	IPO5;IPO5	NA	O00410;O00410-3	5.4722	0.8518	XT NP B	2023ms1276	NLS-bearing protein import into nucleus [GO:0006607]; ribosomal protein import into nucleus [GO:0006610]; positive regulation of protein import into nucleus [GO:0042307]; negative regulation of cyclin-dependent protein serine/threonine kinase activity [GO:0045736]; cellular response to amino acid stimulus [GO:0071230]; protein import into nucleus [GO:0006606];	RNA binding [GO:0003723]; GTPase inhibitor activity [GO:0005095]; protein binding [GO:0005515]; small GTPase binding [GO:0031267]; nuclear import signal receptor activity [GO:0061608]; nuclear localization sequence binding [GO:0008139];	nucleus [GO:0005634]; nucleolus [GO:0005730]; cytoplasm [GO:0005737]; membrane [GO:0016020]; nuclear pore [GO:0005643];
Nafisa_SEN3	Importin-5;Isoform of O00410, Isoform 3 of Importin-5	IPO5;IPO5	NA	O00410;O00410-3	5.4836	0.8639	XT NP B	2023ms1276	NLS-bearing protein import into nucleus [GO:0006607]; ribosomal protein import into nucleus [GO:0006610]; positive regulation of protein import into nucleus [GO:0042307]; negative regulation of cyclin-dependent protein serine/threonine kinase activity [GO:0045736]; cellular response to amino acid stimulus [GO:0071230]; protein import into nucleus [GO:0006606];	RNA binding [GO:0003723]; GTPase inhibitor activity [GO:0005095]; protein binding [GO:0005515]; small GTPase binding [GO:0031267]; nuclear import signal receptor activity [GO:0061608]; nuclear localization sequence binding [GO:0008139];	nucleus [GO:0005634]; nucleolus [GO:0005730]; cytoplasm [GO:0005737]; membrane [GO:0016020]; nuclear pore [GO:0005643];
Nafisa_SEN2	Importin-5;Isoform of O00410, Isoform 3 of Importin-5	IPO5;IPO5	NA	O00410;O00410-3	5.538	0.905	XT NP B	2023ms1276	NLS-bearing protein import into nucleus [GO:0006607]; ribosomal protein import into nucleus [GO:0006610]; positive regulation of protein import into nucleus [GO:0042307]; negative regulation of cyclin-dependent protein serine/threonine kinase activity [GO:0045736]; cellular response to amino acid stimulus [GO:0071230]; protein import into nucleus [GO:0006606];	RNA binding [GO:0003723]; GTPase inhibitor activity [GO:0005095]; protein binding [GO:0005515]; small GTPase binding [GO:0031267]; nuclear import signal receptor activity [GO:0061608]; nuclear localization sequence binding [GO:0008139];	nucleus [GO:0005634]; nucleolus [GO:0005730]; cytoplasm [GO:0005737]; membrane [GO:0016020]; nuclear pore [GO:0005643];
Nafisa_SEN1	Importin-5;Isoform of O00410, Isoform 3 of Importin-5	IPO5;IPO5	NA	O00410;O00410-3	5.5697	0.952	XT NP B	2023ms1276	NLS-bearing protein import into nucleus [GO:0006607]; ribosomal protein import into nucleus [GO:0006610]; positive regulation of protein import into nucleus [GO:0042307]; negative regulation of cyclin-dependent protein serine/threonine kinase activity [GO:0045736]; cellular response to amino acid stimulus [GO:0071230]; protein import into nucleus [GO:0006606];	RNA binding [GO:0003723]; GTPase inhibitor activity [GO:0005095]; protein binding [GO:0005515]; small GTPase binding [GO:0031267]; nuclear import signal receptor activity [GO:0061608]; nuclear localization sequence binding [GO:0008139];	nucleus [GO:0005634]; nucleolus [GO:0005730]; cytoplasm [GO:0005737]; membrane [GO:0016020]; nuclear pore [GO:0005643];
Nafisa_PRO7	Importin-5;Isoform of O00410, Isoform 3 of Importin-5	IPO5;IPO5	NA	O00410;O00410-3	5.0043	0.4494	XT NP B	2023ms1276	NLS-bearing protein import into nucleus [GO:0006607]; ribosomal protein import into nucleus [GO:0006610]; positive regulation of protein import into nucleus [GO:0042307]; negative regulation of cyclin-dependent protein serine/threonine kinase activity [GO:0045736]; cellular response to amino acid stimulus [GO:0071230]; protein import into nucleus [GO:0006606];	RNA binding [GO:0003723]; GTPase inhibitor activity [GO:0005095]; protein binding [GO:0005515]; small GTPase binding [GO:0031267]; nuclear import signal receptor activity [GO:0061608]; nuclear localization sequence binding [GO:0008139];	nucleus [GO:0005634]; nucleolus [GO:0005730]; cytoplasm [GO:0005737]; membrane [GO:0016020]; nuclear pore [GO:0005643];
Nafisa_PRO6	Importin-5;Isoform of O00410, Isoform 3 of Importin-5	IPO5;IPO5	NA	O00410;O00410-3	5.0031	0.458	XT NP B	2023ms1276	NLS-bearing protein import into nucleus [GO:0006607]; ribosomal protein import into nucleus [GO:0006610]; positive regulation of protein import into nucleus [GO:0042307]; negative regulation of cyclin-dependent protein serine/threonine kinase activity [GO:0045736]; cellular response to amino acid stimulus [GO:0071230]; protein import into nucleus [GO:0006606];	RNA binding [GO:0003723]; GTPase inhibitor activity [GO:0005095]; protein binding [GO:0005515]; small GTPase binding [GO:0031267]; nuclear import signal receptor activity [GO:0061608]; nuclear localization sequence binding [GO:0008139];	nucleus [GO:0005634]; nucleolus [GO:0005730]; cytoplasm [GO:0005737]; membrane [GO:0016020]; nuclear pore [GO:0005643];
Nafisa_PRO5	Importin-5;Isoform of O00410, Isoform 3 of Importin-5	IPO5;IPO5	NA	O00410;O00410-3	5.009	0.4718	XT NP B	2023ms1276	NLS-bearing protein import into nucleus [GO:0006607]; ribosomal protein import into nucleus [GO:0006610]; positive regulation of protein import into nucleus [GO:0042307]; negative regulation of cyclin-dependent protein serine/threonine kinase activity [GO:0045736]; cellular response to amino acid stimulus [GO:0071230]; protein import into nucleus [GO:0006606];	RNA binding [GO:0003723]; GTPase inhibitor activity [GO:0005095]; protein binding [GO:0005515]; small GTPase binding [GO:0031267]; nuclear import signal receptor activity [GO:0061608]; nuclear localization sequence binding [GO:0008139];	nucleus [GO:0005634]; nucleolus [GO:0005730]; cytoplasm [GO:0005737]; membrane [GO:0016020]; nuclear pore [GO:0005643];
Nafisa_PRO4	Importin-5;Isoform of O00410, Isoform 3 of Importin-5	IPO5;IPO5	NA	O00410;O00410-3	5.0303	0.458	XT NP B	2023ms1276	NLS-bearing protein import into nucleus [GO:0006607]; ribosomal protein import into nucleus [GO:0006610]; positive regulation of protein import into nucleus [GO:0042307]; negative regulation of cyclin-dependent protein serine/threonine kinase activity [GO:0045736]; cellular response to amino acid stimulus [GO:0071230]; protein import into nucleus [GO:0006606];	RNA binding [GO:0003723]; GTPase inhibitor activity [GO:0005095]; protein binding [GO:0005515]; small GTPase binding [GO:0031267]; nuclear import signal receptor activity [GO:0061608]; nuclear localization sequence binding [GO:0008139];	nucleus [GO:0005634]; nucleolus [GO:0005730]; cytoplasm [GO:0005737]; membrane [GO:0016020]; nuclear pore [GO:0005643];
Nafisa_PRO3	Importin-5;Isoform of O00410, Isoform 3 of Importin-5	IPO5;IPO5	NA	O00410;O00410-3	5.0407	0.4702	XT NP B	2023ms1276	NLS-bearing protein import into nucleus [GO:0006607]; ribosomal protein import into nucleus [GO:0006610]; positive regulation of protein import into nucleus [GO:0042307]; negative regulation of cyclin-dependent protein serine/threonine kinase activity [GO:0045736]; cellular response to amino acid stimulus [GO:0071230]; protein import into nucleus [GO:0006606];	RNA binding [GO:0003723]; GTPase inhibitor activity [GO:0005095]; protein binding [GO:0005515]; small GTPase binding [GO:0031267]; nuclear import signal receptor activity [GO:0061608]; nuclear localization sequence binding [GO:0008139];	nucleus [GO:0005634]; nucleolus [GO:0005730]; cytoplasm [GO:0005737]; membrane [GO:0016020]; nuclear pore [GO:0005643];
Nafisa_PRO2	Importin-5;Isoform of O00410, Isoform 3 of Importin-5	IPO5;IPO5	NA	O00410;O00410-3	5.0268	0.475	XT NP B	2023ms1276	NLS-bearing protein import into nucleus [GO:0006607]; ribosomal protein import into nucleus [GO:0006610]; positive regulation of protein import into nucleus [GO:0042307]; negative regulation of cyclin-dependent protein serine/threonine kinase activity [GO:0045736]; cellular response to amino acid stimulus [GO:0071230]; protein import into nucleus [GO:0006606];	RNA binding [GO:0003723]; GTPase inhibitor activity [GO:0005095]; protein binding [GO:0005515]; small GTPase binding [GO:0031267]; nuclear import signal receptor activity [GO:0061608]; nuclear localization sequence binding [GO:0008139];	nucleus [GO:0005634]; nucleolus [GO:0005730]; cytoplasm [GO:0005737]; membrane [GO:0016020]; nuclear pore [GO:0005643];
Nafisa_PRO1	Importin-5;Isoform of O00410, Isoform 3 of Importin-5	IPO5;IPO5	NA	O00410;O00410-3	4.985	0.4377	XT NP B	2023ms1276	NLS-bearing protein import into nucleus [GO:0006607]; ribosomal protein import into nucleus [GO:0006610]; positive regulation of protein import into nucleus [GO:0042307]; negative regulation of cyclin-dependent protein serine/threonine kinase activity [GO:0045736]; cellular response to amino acid stimulus [GO:0071230]; protein import into nucleus [GO:0006606];	RNA binding [GO:0003723]; GTPase inhibitor activity [GO:0005095]; protein binding [GO:0005515]; small GTPase binding [GO:0031267]; nuclear import signal receptor activity [GO:0061608]; nuclear localization sequence binding [GO:0008139];	nucleus [GO:0005634]; nucleolus [GO:0005730]; cytoplasm [GO:0005737]; membrane [GO:0016020]; nuclear pore [GO:0005643];
Nafisa_SEN7	Coiled-coil domain-containing protein 22	CCDC22	A0A024QZ03	O60826	6.7861	2.1733	XT NP A	2023ms1276	cellular copper ion homeostasis [GO:0006878]; Golgi to plasma membrane transport [GO:0006893]; cytoplasmic sequestering of NF-kappaB [GO:0007253]; protein transport [GO:0015031]; endocytic recycling [GO:0032456]; positive regulation of I-kappaB kinase/NF-kappaB signaling [GO:0043123]; negative regulation of I-kappaB kinase/NF-kappaB signaling [GO:0043124]; positive regulation of ubiquitin-dependent protein catabolic process [GO:2000060]	protein binding [GO:0005515]; cullin family protein binding [GO:0097602]	cellular_component [GO:0005575]; nucleoplasm [GO:0005654]; endosome [GO:0005768]; cytosol [GO:0005829]
Nafisa_SEN6	Coiled-coil domain-containing protein 22	CCDC22	A0A024QZ03	O60826	6.7658	2.1387	XT NP A	2023ms1276	cellular copper ion homeostasis [GO:0006878]; Golgi to plasma membrane transport [GO:0006893]; cytoplasmic sequestering of NF-kappaB [GO:0007253]; protein transport [GO:0015031]; endocytic recycling [GO:0032456]; positive regulation of I-kappaB kinase/NF-kappaB signaling [GO:0043123]; negative regulation of I-kappaB kinase/NF-kappaB signaling [GO:0043124]; positive regulation of ubiquitin-dependent protein catabolic process [GO:2000060]	protein binding [GO:0005515]; cullin family protein binding [GO:0097602]	cellular_component [GO:0005575]; nucleoplasm [GO:0005654]; endosome [GO:0005768]; cytosol [GO:0005829]
Nafisa_SEN5	Coiled-coil domain-containing protein 22	CCDC22	A0A024QZ03	O60826	6.8837	2.2306	XT NP A	2023ms1276	cellular copper ion homeostasis [GO:0006878]; Golgi to plasma membrane transport [GO:0006893]; cytoplasmic sequestering of NF-kappaB [GO:0007253]; protein transport [GO:0015031]; endocytic recycling [GO:0032456]; positive regulation of I-kappaB kinase/NF-kappaB signaling [GO:0043123]; negative regulation of I-kappaB kinase/NF-kappaB signaling [GO:0043124]; positive regulation of ubiquitin-dependent protein catabolic process [GO:2000060]	protein binding [GO:0005515]; cullin family protein binding [GO:0097602]	cellular_component [GO:0005575]; nucleoplasm [GO:0005654]; endosome [GO:0005768]; cytosol [GO:0005829]
Nafisa_SEN4	Coiled-coil domain-containing protein 22	CCDC22	A0A024QZ03	O60826	6.7629	2.1425	XT NP A	2023ms1276	cellular copper ion homeostasis [GO:0006878]; Golgi to plasma membrane transport [GO:0006893]; cytoplasmic sequestering of NF-kappaB [GO:0007253]; protein transport [GO:0015031]; endocytic recycling [GO:0032456]; positive regulation of I-kappaB kinase/NF-kappaB signaling [GO:0043123]; negative regulation of I-kappaB kinase/NF-kappaB signaling [GO:0043124]; positive regulation of ubiquitin-dependent protein catabolic process [GO:2000060]	protein binding [GO:0005515]; cullin family protein binding [GO:0097602]	cellular_component [GO:0005575]; nucleoplasm [GO:0005654]; endosome [GO:0005768]; cytosol [GO:0005829]
Nafisa_SEN3	Coiled-coil domain-containing protein 22	CCDC22	A0A024QZ03	O60826	6.7776	2.158	XT NP A	2023ms1276	cellular copper ion homeostasis [GO:0006878]; Golgi to plasma membrane transport [GO:0006893]; cytoplasmic sequestering of NF-kappaB [GO:0007253]; protein transport [GO:0015031]; endocytic recycling [GO:0032456]; positive regulation of I-kappaB kinase/NF-kappaB signaling [GO:0043123]; negative regulation of I-kappaB kinase/NF-kappaB signaling [GO:0043124]; positive regulation of ubiquitin-dependent protein catabolic process [GO:2000060]	protein binding [GO:0005515]; cullin family protein binding [GO:0097602]	cellular_component [GO:0005575]; nucleoplasm [GO:0005654]; endosome [GO:0005768]; cytosol [GO:0005829]
Nafisa_SEN2	Coiled-coil domain-containing protein 22	CCDC22	A0A024QZ03	O60826	6.7733	2.1404	XT NP A	2023ms1276	cellular copper ion homeostasis [GO:0006878]; Golgi to plasma membrane transport [GO:0006893]; cytoplasmic sequestering of NF-kappaB [GO:0007253]; protein transport [GO:0015031]; endocytic recycling [GO:0032456]; positive regulation of I-kappaB kinase/NF-kappaB signaling [GO:0043123]; negative regulation of I-kappaB kinase/NF-kappaB signaling [GO:0043124]; positive regulation of ubiquitin-dependent protein catabolic process [GO:2000060]	protein binding [GO:0005515]; cullin family protein binding [GO:0097602]	cellular_component [GO:0005575]; nucleoplasm [GO:0005654]; endosome [GO:0005768]; cytosol [GO:0005829]
Nafisa_SEN1	Coiled-coil domain-containing protein 22	CCDC22	A0A024QZ03	O60826	6.752	2.1343	XT NP A	2023ms1276	cellular copper ion homeostasis [GO:0006878]; Golgi to plasma membrane transport [GO:0006893]; cytoplasmic sequestering of NF-kappaB [GO:0007253]; protein transport [GO:0015031]; endocytic recycling [GO:0032456]; positive regulation of I-kappaB kinase/NF-kappaB signaling [GO:0043123]; negative regulation of I-kappaB kinase/NF-kappaB signaling [GO:0043124]; positive regulation of ubiquitin-dependent protein catabolic process [GO:2000060]	protein binding [GO:0005515]; cullin family protein binding [GO:0097602]	cellular_component [GO:0005575]; nucleoplasm [GO:0005654]; endosome [GO:0005768]; cytosol [GO:0005829]
Nafisa_PRO7	Coiled-coil domain-containing protein 22	CCDC22	A0A024QZ03	O60826	6.4637	1.9088	XT NP A	2023ms1276	cellular copper ion homeostasis [GO:0006878]; Golgi to plasma membrane transport [GO:0006893]; cytoplasmic sequestering of NF-kappaB [GO:0007253]; protein transport [GO:0015031]; endocytic recycling [GO:0032456]; positive regulation of I-kappaB kinase/NF-kappaB signaling [GO:0043123]; negative regulation of I-kappaB kinase/NF-kappaB signaling [GO:0043124]; positive regulation of ubiquitin-dependent protein catabolic process [GO:2000060]	protein binding [GO:0005515]; cullin family protein binding [GO:0097602]	cellular_component [GO:0005575]; nucleoplasm [GO:0005654]; endosome [GO:0005768]; cytosol [GO:0005829]
Nafisa_PRO6	Coiled-coil domain-containing protein 22	CCDC22	A0A024QZ03	O60826	6.3809	1.8358	XT NP A	2023ms1276	cellular copper ion homeostasis [GO:0006878]; Golgi to plasma membrane transport [GO:0006893]; cytoplasmic sequestering of NF-kappaB [GO:0007253]; protein transport [GO:0015031]; endocytic recycling [GO:0032456]; positive regulation of I-kappaB kinase/NF-kappaB signaling [GO:0043123]; negative regulation of I-kappaB kinase/NF-kappaB signaling [GO:0043124]; positive regulation of ubiquitin-dependent protein catabolic process [GO:2000060]	protein binding [GO:0005515]; cullin family protein binding [GO:0097602]	cellular_component [GO:0005575]; nucleoplasm [GO:0005654]; endosome [GO:0005768]; cytosol [GO:0005829]
Nafisa_PRO5	Coiled-coil domain-containing protein 22	CCDC22	A0A024QZ03	O60826	6.3347	1.7975	XT NP A	2023ms1276	cellular copper ion homeostasis [GO:0006878]; Golgi to plasma membrane transport [GO:0006893]; cytoplasmic sequestering of NF-kappaB [GO:0007253]; protein transport [GO:0015031]; endocytic recycling [GO:0032456]; positive regulation of I-kappaB kinase/NF-kappaB signaling [GO:0043123]; negative regulation of I-kappaB kinase/NF-kappaB signaling [GO:0043124]; positive regulation of ubiquitin-dependent protein catabolic process [GO:2000060]	protein binding [GO:0005515]; cullin family protein binding [GO:0097602]	cellular_component [GO:0005575]; nucleoplasm [GO:0005654]; endosome [GO:0005768]; cytosol [GO:0005829]
Nafisa_PRO4	Coiled-coil domain-containing protein 22	CCDC22	A0A024QZ03	O60826	6.4272	1.855	XT NP A	2023ms1276	cellular copper ion homeostasis [GO:0006878]; Golgi to plasma membrane transport [GO:0006893]; cytoplasmic sequestering of NF-kappaB [GO:0007253]; protein transport [GO:0015031]; endocytic recycling [GO:0032456]; positive regulation of I-kappaB kinase/NF-kappaB signaling [GO:0043123]; negative regulation of I-kappaB kinase/NF-kappaB signaling [GO:0043124]; positive regulation of ubiquitin-dependent protein catabolic process [GO:2000060]	protein binding [GO:0005515]; cullin family protein binding [GO:0097602]	cellular_component [GO:0005575]; nucleoplasm [GO:0005654]; endosome [GO:0005768]; cytosol [GO:0005829]
Nafisa_PRO3	Coiled-coil domain-containing protein 22	CCDC22	A0A024QZ03	O60826	6.5576	1.987	XT NP A	2023ms1276	cellular copper ion homeostasis [GO:0006878]; Golgi to plasma membrane transport [GO:0006893]; cytoplasmic sequestering of NF-kappaB [GO:0007253]; protein transport [GO:0015031]; endocytic recycling [GO:0032456]; positive regulation of I-kappaB kinase/NF-kappaB signaling [GO:0043123]; negative regulation of I-kappaB kinase/NF-kappaB signaling [GO:0043124]; positive regulation of ubiquitin-dependent protein catabolic process [GO:2000060]	protein binding [GO:0005515]; cullin family protein binding [GO:0097602]	cellular_component [GO:0005575]; nucleoplasm [GO:0005654]; endosome [GO:0005768]; cytosol [GO:0005829]
Nafisa_PRO2	Coiled-coil domain-containing protein 22	CCDC22	A0A024QZ03	O60826	6.4143	1.8625	XT NP A	2023ms1276	cellular copper ion homeostasis [GO:0006878]; Golgi to plasma membrane transport [GO:0006893]; cytoplasmic sequestering of NF-kappaB [GO:0007253]; protein transport [GO:0015031]; endocytic recycling [GO:0032456]; positive regulation of I-kappaB kinase/NF-kappaB signaling [GO:0043123]; negative regulation of I-kappaB kinase/NF-kappaB signaling [GO:0043124]; positive regulation of ubiquitin-dependent protein catabolic process [GO:2000060]	protein binding [GO:0005515]; cullin family protein binding [GO:0097602]	cellular_component [GO:0005575]; nucleoplasm [GO:0005654]; endosome [GO:0005768]; cytosol [GO:0005829]
Nafisa_PRO1	Coiled-coil domain-containing protein 22	CCDC22	A0A024QZ03	O60826	6.4012	1.8539	XT NP A	2023ms1276	cellular copper ion homeostasis [GO:0006878]; Golgi to plasma membrane transport [GO:0006893]; cytoplasmic sequestering of NF-kappaB [GO:0007253]; protein transport [GO:0015031]; endocytic recycling [GO:0032456]; positive regulation of I-kappaB kinase/NF-kappaB signaling [GO:0043123]; negative regulation of I-kappaB kinase/NF-kappaB signaling [GO:0043124]; positive regulation of ubiquitin-dependent protein catabolic process [GO:2000060]	protein binding [GO:0005515]; cullin family protein binding [GO:0097602]	cellular_component [GO:0005575]; nucleoplasm [GO:0005654]; endosome [GO:0005768]; cytosol [GO:0005829]
Nafisa_SEN7	Proteasome subunit alpha type-5;Proteasome subunit alpha type-5	PSMA5;PSMA5	NA	P28066;Q5E987	5.2558	0.643	XT NP B	2023ms1276	proteasome-mediated ubiquitin-dependent protein catabolic process [GO:0043161]; proteasomal protein catabolic process [GO:0010498];	protein binding [GO:0005515];	extracellular region [GO:0005576]; nucleus [GO:0005634]; nucleoplasm [GO:0005654]; cytosol [GO:0005829]; secretory granule lumen [GO:0034774]; extracellular exosome [GO:0070062]; ficolin-1-rich granule lumen [GO:1904813]; proteasome complex [GO:0000502]; proteasome core complex [GO:0005839]; proteasome core complex, alpha-subunit complex [GO:0019773];
Nafisa_SEN6	Proteasome subunit alpha type-5;Proteasome subunit alpha type-5	PSMA5;PSMA5	NA	P28066;Q5E987	5.3102	0.6832	XT NP B	2023ms1276	proteasome-mediated ubiquitin-dependent protein catabolic process [GO:0043161]; proteasomal protein catabolic process [GO:0010498];	protein binding [GO:0005515];	extracellular region [GO:0005576]; nucleus [GO:0005634]; nucleoplasm [GO:0005654]; cytosol [GO:0005829]; secretory granule lumen [GO:0034774]; extracellular exosome [GO:0070062]; ficolin-1-rich granule lumen [GO:1904813]; proteasome complex [GO:0000502]; proteasome core complex [GO:0005839]; proteasome core complex, alpha-subunit complex [GO:0019773];
Nafisa_SEN5	Proteasome subunit alpha type-5;Proteasome subunit alpha type-5	PSMA5;PSMA5	NA	P28066;Q5E987	5.3589	0.7058	XT NP B	2023ms1276	proteasome-mediated ubiquitin-dependent protein catabolic process [GO:0043161]; proteasomal protein catabolic process [GO:0010498];	protein binding [GO:0005515];	extracellular region [GO:0005576]; nucleus [GO:0005634]; nucleoplasm [GO:0005654]; cytosol [GO:0005829]; secretory granule lumen [GO:0034774]; extracellular exosome [GO:0070062]; ficolin-1-rich granule lumen [GO:1904813]; proteasome complex [GO:0000502]; proteasome core complex [GO:0005839]; proteasome core complex, alpha-subunit complex [GO:0019773];
Nafisa_SEN4	Proteasome subunit alpha type-5;Proteasome subunit alpha type-5	PSMA5;PSMA5	NA	P28066;Q5E987	5.2266	0.6062	XT NP B	2023ms1276	proteasome-mediated ubiquitin-dependent protein catabolic process [GO:0043161]; proteasomal protein catabolic process [GO:0010498];	protein binding [GO:0005515];	extracellular region [GO:0005576]; nucleus [GO:0005634]; nucleoplasm [GO:0005654]; cytosol [GO:0005829]; secretory granule lumen [GO:0034774]; extracellular exosome [GO:0070062]; ficolin-1-rich granule lumen [GO:1904813]; proteasome complex [GO:0000502]; proteasome core complex [GO:0005839]; proteasome core complex, alpha-subunit complex [GO:0019773];
Nafisa_SEN3	Proteasome subunit alpha type-5;Proteasome subunit alpha type-5	PSMA5;PSMA5	NA	P28066;Q5E987	5.2204	0.6007	XT NP B	2023ms1276	proteasome-mediated ubiquitin-dependent protein catabolic process [GO:0043161]; proteasomal protein catabolic process [GO:0010498];	protein binding [GO:0005515];	extracellular region [GO:0005576]; nucleus [GO:0005634]; nucleoplasm [GO:0005654]; cytosol [GO:0005829]; secretory granule lumen [GO:0034774]; extracellular exosome [GO:0070062]; ficolin-1-rich granule lumen [GO:1904813]; proteasome complex [GO:0000502]; proteasome core complex [GO:0005839]; proteasome core complex, alpha-subunit complex [GO:0019773];
Nafisa_SEN2	Proteasome subunit alpha type-5;Proteasome subunit alpha type-5	PSMA5;PSMA5	NA	P28066;Q5E987	5.3046	0.6716	XT NP B	2023ms1276	proteasome-mediated ubiquitin-dependent protein catabolic process [GO:0043161]; proteasomal protein catabolic process [GO:0010498];	protein binding [GO:0005515];	extracellular region [GO:0005576]; nucleus [GO:0005634]; nucleoplasm [GO:0005654]; cytosol [GO:0005829]; secretory granule lumen [GO:0034774]; extracellular exosome [GO:0070062]; ficolin-1-rich granule lumen [GO:1904813]; proteasome complex [GO:0000502]; proteasome core complex [GO:0005839]; proteasome core complex, alpha-subunit complex [GO:0019773];
Nafisa_SEN1	Proteasome subunit alpha type-5;Proteasome subunit alpha type-5	PSMA5;PSMA5	NA	P28066;Q5E987	5.2499	0.6322	XT NP B	2023ms1276	proteasome-mediated ubiquitin-dependent protein catabolic process [GO:0043161]; proteasomal protein catabolic process [GO:0010498];	protein binding [GO:0005515];	extracellular region [GO:0005576]; nucleus [GO:0005634]; nucleoplasm [GO:0005654]; cytosol [GO:0005829]; secretory granule lumen [GO:0034774]; extracellular exosome [GO:0070062]; ficolin-1-rich granule lumen [GO:1904813]; proteasome complex [GO:0000502]; proteasome core complex [GO:0005839]; proteasome core complex, alpha-subunit complex [GO:0019773];
Nafisa_PRO7	Proteasome subunit alpha type-5;Proteasome subunit alpha type-5	PSMA5;PSMA5	NA	P28066;Q5E987	4.8699	0.3151	XT NP B	2023ms1276	proteasome-mediated ubiquitin-dependent protein catabolic process [GO:0043161]; proteasomal protein catabolic process [GO:0010498];	protein binding [GO:0005515];	extracellular region [GO:0005576]; nucleus [GO:0005634]; nucleoplasm [GO:0005654]; cytosol [GO:0005829]; secretory granule lumen [GO:0034774]; extracellular exosome [GO:0070062]; ficolin-1-rich granule lumen [GO:1904813]; proteasome complex [GO:0000502]; proteasome core complex [GO:0005839]; proteasome core complex, alpha-subunit complex [GO:0019773];
Nafisa_PRO6	Proteasome subunit alpha type-5;Proteasome subunit alpha type-5	PSMA5;PSMA5	NA	P28066;Q5E987	4.8999	0.3549	XT NP B	2023ms1276	proteasome-mediated ubiquitin-dependent protein catabolic process [GO:0043161]; proteasomal protein catabolic process [GO:0010498];	protein binding [GO:0005515];	extracellular region [GO:0005576]; nucleus [GO:0005634]; nucleoplasm [GO:0005654]; cytosol [GO:0005829]; secretory granule lumen [GO:0034774]; extracellular exosome [GO:0070062]; ficolin-1-rich granule lumen [GO:1904813]; proteasome complex [GO:0000502]; proteasome core complex [GO:0005839]; proteasome core complex, alpha-subunit complex [GO:0019773];
Nafisa_PRO5	Proteasome subunit alpha type-5;Proteasome subunit alpha type-5	PSMA5;PSMA5	NA	P28066;Q5E987	4.8593	0.3221	XT NP B	2023ms1276	proteasome-mediated ubiquitin-dependent protein catabolic process [GO:0043161]; proteasomal protein catabolic process [GO:0010498];	protein binding [GO:0005515];	extracellular region [GO:0005576]; nucleus [GO:0005634]; nucleoplasm [GO:0005654]; cytosol [GO:0005829]; secretory granule lumen [GO:0034774]; extracellular exosome [GO:0070062]; ficolin-1-rich granule lumen [GO:1904813]; proteasome complex [GO:0000502]; proteasome core complex [GO:0005839]; proteasome core complex, alpha-subunit complex [GO:0019773];
Nafisa_PRO4	Proteasome subunit alpha type-5;Proteasome subunit alpha type-5	PSMA5;PSMA5	NA	P28066;Q5E987	4.9096	0.3374	XT NP B	2023ms1276	proteasome-mediated ubiquitin-dependent protein catabolic process [GO:0043161]; proteasomal protein catabolic process [GO:0010498];	protein binding [GO:0005515];	extracellular region [GO:0005576]; nucleus [GO:0005634]; nucleoplasm [GO:0005654]; cytosol [GO:0005829]; secretory granule lumen [GO:0034774]; extracellular exosome [GO:0070062]; ficolin-1-rich granule lumen [GO:1904813]; proteasome complex [GO:0000502]; proteasome core complex [GO:0005839]; proteasome core complex, alpha-subunit complex [GO:0019773];
Nafisa_PRO3	Proteasome subunit alpha type-5;Proteasome subunit alpha type-5	PSMA5;PSMA5	NA	P28066;Q5E987	4.8973	0.3268	XT NP B	2023ms1276	proteasome-mediated ubiquitin-dependent protein catabolic process [GO:0043161]; proteasomal protein catabolic process [GO:0010498];	protein binding [GO:0005515];	extracellular region [GO:0005576]; nucleus [GO:0005634]; nucleoplasm [GO:0005654]; cytosol [GO:0005829]; secretory granule lumen [GO:0034774]; extracellular exosome [GO:0070062]; ficolin-1-rich granule lumen [GO:1904813]; proteasome complex [GO:0000502]; proteasome core complex [GO:0005839]; proteasome core complex, alpha-subunit complex [GO:0019773];
Nafisa_PRO2	Proteasome subunit alpha type-5;Proteasome subunit alpha type-5	PSMA5;PSMA5	NA	P28066;Q5E987	4.9491	0.3973	XT NP B	2023ms1276	proteasome-mediated ubiquitin-dependent protein catabolic process [GO:0043161]; proteasomal protein catabolic process [GO:0010498];	protein binding [GO:0005515];	extracellular region [GO:0005576]; nucleus [GO:0005634]; nucleoplasm [GO:0005654]; cytosol [GO:0005829]; secretory granule lumen [GO:0034774]; extracellular exosome [GO:0070062]; ficolin-1-rich granule lumen [GO:1904813]; proteasome complex [GO:0000502]; proteasome core complex [GO:0005839]; proteasome core complex, alpha-subunit complex [GO:0019773];
Nafisa_PRO1	Proteasome subunit alpha type-5;Proteasome subunit alpha type-5	PSMA5;PSMA5	NA	P28066;Q5E987	4.8689	0.3216	XT NP B	2023ms1276	proteasome-mediated ubiquitin-dependent protein catabolic process [GO:0043161]; proteasomal protein catabolic process [GO:0010498];	protein binding [GO:0005515];	extracellular region [GO:0005576]; nucleus [GO:0005634]; nucleoplasm [GO:0005654]; cytosol [GO:0005829]; secretory granule lumen [GO:0034774]; extracellular exosome [GO:0070062]; ficolin-1-rich granule lumen [GO:1904813]; proteasome complex [GO:0000502]; proteasome core complex [GO:0005839]; proteasome core complex, alpha-subunit complex [GO:0019773];
Nafisa_SEN7	Isoform of Q75QN2, Isoform 2 of Integrator complex subunit 8	INTS8	Q75QN2	Q75QN2-2	4.5295	-0.0832	XT NP A	2023ms1276	NA	NA	NA
Nafisa_SEN6	Isoform of Q75QN2, Isoform 2 of Integrator complex subunit 8	INTS8	Q75QN2	Q75QN2-2	4.6402	0.0131	XT NP A	2023ms1276	NA	NA	NA
Nafisa_SEN5	Isoform of Q75QN2, Isoform 2 of Integrator complex subunit 8	INTS8	Q75QN2	Q75QN2-2	4.6198	-0.0333	XT NP A	2023ms1276	NA	NA	NA
Nafisa_SEN4	Isoform of Q75QN2, Isoform 2 of Integrator complex subunit 8	INTS8	Q75QN2	Q75QN2-2	4.4905	-0.1299	XT NP A	2023ms1276	NA	NA	NA
Nafisa_SEN3	Isoform of Q75QN2, Isoform 2 of Integrator complex subunit 8	INTS8	Q75QN2	Q75QN2-2	4.6043	-0.0153	XT NP A	2023ms1276	NA	NA	NA
Nafisa_SEN2	Isoform of Q75QN2, Isoform 2 of Integrator complex subunit 8	INTS8	Q75QN2	Q75QN2-2	4.6357	0.0028	XT NP A	2023ms1276	NA	NA	NA
Nafisa_SEN1	Isoform of Q75QN2, Isoform 2 of Integrator complex subunit 8	INTS8	Q75QN2	Q75QN2-2	4.5671	-0.0507	XT NP A	2023ms1276	NA	NA	NA
Nafisa_PRO6	Isoform of Q75QN2, Isoform 2 of Integrator complex subunit 8	INTS8	Q75QN2	Q75QN2-2	4.1815	-0.3635	XT NP A	2023ms1276	NA	NA	NA
Nafisa_PRO5	Isoform of Q75QN2, Isoform 2 of Integrator complex subunit 8	INTS8	Q75QN2	Q75QN2-2	4.0813	-0.4558	XT NP A	2023ms1276	NA	NA	NA
Nafisa_PRO4	Isoform of Q75QN2, Isoform 2 of Integrator complex subunit 8	INTS8	Q75QN2	Q75QN2-2	4.2669	-0.3053	XT NP A	2023ms1276	NA	NA	NA
Nafisa_PRO3	Isoform of Q75QN2, Isoform 2 of Integrator complex subunit 8	INTS8	Q75QN2	Q75QN2-2	3.9849	-0.5856	XT NP A	2023ms1276	NA	NA	NA
Nafisa_PRO2	Isoform of Q75QN2, Isoform 2 of Integrator complex subunit 8	INTS8	Q75QN2	Q75QN2-2	3.9512	-0.6006	XT NP A	2023ms1276	NA	NA	NA
Nafisa_PRO1	Isoform of Q75QN2, Isoform 2 of Integrator complex subunit 8	INTS8	Q75QN2	Q75QN2-2	4.1738	-0.3734	XT NP A	2023ms1276	NA	NA	NA
Nafisa_SEN7	Proteoglycan 4	PRG4	Q92954	A0A3Q1LZ67	6.5422	1.9294	XT NP A	2023ms1276	NA	NA	NA
Nafisa_SEN6	Proteoglycan 4	PRG4	Q92954	A0A3Q1LZ67	6.4782	1.8511	XT NP A	2023ms1276	NA	NA	NA
Nafisa_SEN5	Proteoglycan 4	PRG4	Q92954	A0A3Q1LZ67	6.4556	1.8025	XT NP A	2023ms1276	NA	NA	NA
Nafisa_SEN4	Proteoglycan 4	PRG4	Q92954	A0A3Q1LZ67	6.5832	1.9629	XT NP A	2023ms1276	NA	NA	NA
Nafisa_SEN3	Proteoglycan 4	PRG4	Q92954	A0A3Q1LZ67	6.6114	1.9918	XT NP A	2023ms1276	NA	NA	NA
Nafisa_SEN2	Proteoglycan 4	PRG4	Q92954	A0A3Q1LZ67	6.491	1.8581	XT NP A	2023ms1276	NA	NA	NA
Nafisa_SEN1	Proteoglycan 4	PRG4	Q92954	A0A3Q1LZ67	6.5128	1.8951	XT NP A	2023ms1276	NA	NA	NA
Nafisa_PRO7	Proteoglycan 4	PRG4	Q92954	A0A3Q1LZ67	6.9383	2.3835	XT NP A	2023ms1276	NA	NA	NA
Nafisa_PRO6	Proteoglycan 4	PRG4	Q92954	A0A3Q1LZ67	6.9441	2.3991	XT NP A	2023ms1276	NA	NA	NA
Nafisa_PRO5	Proteoglycan 4	PRG4	Q92954	A0A3Q1LZ67	6.923	2.3858	XT NP A	2023ms1276	NA	NA	NA
Nafisa_PRO4	Proteoglycan 4	PRG4	Q92954	A0A3Q1LZ67	6.9507	2.3784	XT NP A	2023ms1276	NA	NA	NA
Nafisa_PRO3	Proteoglycan 4	PRG4	Q92954	A0A3Q1LZ67	6.9762	2.4057	XT NP A	2023ms1276	NA	NA	NA
Nafisa_PRO2	Proteoglycan 4	PRG4	Q92954	A0A3Q1LZ67	6.9702	2.4185	XT NP A	2023ms1276	NA	NA	NA
Nafisa_PRO1	Proteoglycan 4	PRG4	Q92954	A0A3Q1LZ67	6.9537	2.4065	XT NP A	2023ms1276	NA	NA	NA
Nafisa_SEN7	Probable imidazolonepropionase	AMDHD1	B3KVC5	A5PJV3	5.3123	0.6995	XT NP B	2023ms1276	NA	NA	NA
Nafisa_SEN6	Probable imidazolonepropionase	AMDHD1	B3KVC5	A5PJV3	5.2971	0.67	XT NP B	2023ms1276	NA	NA	NA
Nafisa_SEN5	Probable imidazolonepropionase	AMDHD1	B3KVC5	A5PJV3	5.284	0.6309	XT NP B	2023ms1276	NA	NA	NA
Nafisa_SEN4	Probable imidazolonepropionase	AMDHD1	B3KVC5	A5PJV3	5.3088	0.6885	XT NP B	2023ms1276	NA	NA	NA
Nafisa_SEN3	Probable imidazolonepropionase	AMDHD1	B3KVC5	A5PJV3	5.3045	0.6848	XT NP B	2023ms1276	NA	NA	NA
Nafisa_SEN2	Probable imidazolonepropionase	AMDHD1	B3KVC5	A5PJV3	5.2806	0.6477	XT NP B	2023ms1276	NA	NA	NA
Nafisa_SEN1	Probable imidazolonepropionase	AMDHD1	B3KVC5	A5PJV3	5.2616	0.6439	XT NP B	2023ms1276	NA	NA	NA
Nafisa_PRO7	Probable imidazolonepropionase	AMDHD1	B3KVC5	A5PJV3	5.3141	0.7592	XT NP B	2023ms1276	NA	NA	NA
Nafisa_PRO6	Probable imidazolonepropionase	AMDHD1	B3KVC5	A5PJV3	5.3242	0.7791	XT NP B	2023ms1276	NA	NA	NA
Nafisa_PRO5	Probable imidazolonepropionase	AMDHD1	B3KVC5	A5PJV3	5.3217	0.7845	XT NP B	2023ms1276	NA	NA	NA
Nafisa_PRO4	Probable imidazolonepropionase	AMDHD1	B3KVC5	A5PJV3	5.3372	0.765	XT NP B	2023ms1276	NA	NA	NA
Nafisa_PRO3	Probable imidazolonepropionase	AMDHD1	B3KVC5	A5PJV3	5.3232	0.7526	XT NP B	2023ms1276	NA	NA	NA
Nafisa_PRO2	Probable imidazolonepropionase	AMDHD1	B3KVC5	A5PJV3	5.3279	0.7761	XT NP B	2023ms1276	NA	NA	NA
Nafisa_PRO1	Probable imidazolonepropionase	AMDHD1	B3KVC5	A5PJV3	5.3167	0.7694	XT NP B	2023ms1276	NA	NA	NA
Nafisa_SEN7	Exosome RNA helicase MTR4	MTREX	P42285	P42285	5.4402	0.8275	XT NP A	2023ms1276	mRNA splicing, via spliceosome [GO:0000398]; maturation of 5.8S rRNA [GO:0000460]; rRNA processing [GO:0006364]; RNA catabolic process [GO:0006401]; cellular response to DNA damage stimulus [GO:0006974]; snRNA catabolic process [GO:0016076]	RNA binding [GO:0003723]; RNA helicase activity [GO:0003724]; protein binding [GO:0005515]; ATP binding [GO:0005524]; ATP hydrolysis activity [GO:0016887]	nucleus [GO:0005634]; nucleoplasm [GO:0005654]; nucleolus [GO:0005730]; nuclear speck [GO:0016607]; TRAMP complex [GO:0031499]; catalytic step 2 spliceosome [GO:0071013]
Nafisa_SEN6	Exosome RNA helicase MTR4	MTREX	P42285	P42285	5.4825	0.8554	XT NP A	2023ms1276	mRNA splicing, via spliceosome [GO:0000398]; maturation of 5.8S rRNA [GO:0000460]; rRNA processing [GO:0006364]; RNA catabolic process [GO:0006401]; cellular response to DNA damage stimulus [GO:0006974]; snRNA catabolic process [GO:0016076]	RNA binding [GO:0003723]; RNA helicase activity [GO:0003724]; protein binding [GO:0005515]; ATP binding [GO:0005524]; ATP hydrolysis activity [GO:0016887]	nucleus [GO:0005634]; nucleoplasm [GO:0005654]; nucleolus [GO:0005730]; nuclear speck [GO:0016607]; TRAMP complex [GO:0031499]; catalytic step 2 spliceosome [GO:0071013]
Nafisa_SEN5	Exosome RNA helicase MTR4	MTREX	P42285	P42285	5.4923	0.8391	XT NP A	2023ms1276	mRNA splicing, via spliceosome [GO:0000398]; maturation of 5.8S rRNA [GO:0000460]; rRNA processing [GO:0006364]; RNA catabolic process [GO:0006401]; cellular response to DNA damage stimulus [GO:0006974]; snRNA catabolic process [GO:0016076]	RNA binding [GO:0003723]; RNA helicase activity [GO:0003724]; protein binding [GO:0005515]; ATP binding [GO:0005524]; ATP hydrolysis activity [GO:0016887]	nucleus [GO:0005634]; nucleoplasm [GO:0005654]; nucleolus [GO:0005730]; nuclear speck [GO:0016607]; TRAMP complex [GO:0031499]; catalytic step 2 spliceosome [GO:0071013]
Nafisa_SEN4	Exosome RNA helicase MTR4	MTREX	P42285	P42285	5.4545	0.8342	XT NP A	2023ms1276	mRNA splicing, via spliceosome [GO:0000398]; maturation of 5.8S rRNA [GO:0000460]; rRNA processing [GO:0006364]; RNA catabolic process [GO:0006401]; cellular response to DNA damage stimulus [GO:0006974]; snRNA catabolic process [GO:0016076]	RNA binding [GO:0003723]; RNA helicase activity [GO:0003724]; protein binding [GO:0005515]; ATP binding [GO:0005524]; ATP hydrolysis activity [GO:0016887]	nucleus [GO:0005634]; nucleoplasm [GO:0005654]; nucleolus [GO:0005730]; nuclear speck [GO:0016607]; TRAMP complex [GO:0031499]; catalytic step 2 spliceosome [GO:0071013]
Nafisa_SEN3	Exosome RNA helicase MTR4	MTREX	P42285	P42285	5.4558	0.8361	XT NP A	2023ms1276	mRNA splicing, via spliceosome [GO:0000398]; maturation of 5.8S rRNA [GO:0000460]; rRNA processing [GO:0006364]; RNA catabolic process [GO:0006401]; cellular response to DNA damage stimulus [GO:0006974]; snRNA catabolic process [GO:0016076]	RNA binding [GO:0003723]; RNA helicase activity [GO:0003724]; protein binding [GO:0005515]; ATP binding [GO:0005524]; ATP hydrolysis activity [GO:0016887]	nucleus [GO:0005634]; nucleoplasm [GO:0005654]; nucleolus [GO:0005730]; nuclear speck [GO:0016607]; TRAMP complex [GO:0031499]; catalytic step 2 spliceosome [GO:0071013]
Nafisa_SEN2	Exosome RNA helicase MTR4	MTREX	P42285	P42285	5.4686	0.8357	XT NP A	2023ms1276	mRNA splicing, via spliceosome [GO:0000398]; maturation of 5.8S rRNA [GO:0000460]; rRNA processing [GO:0006364]; RNA catabolic process [GO:0006401]; cellular response to DNA damage stimulus [GO:0006974]; snRNA catabolic process [GO:0016076]	RNA binding [GO:0003723]; RNA helicase activity [GO:0003724]; protein binding [GO:0005515]; ATP binding [GO:0005524]; ATP hydrolysis activity [GO:0016887]	nucleus [GO:0005634]; nucleoplasm [GO:0005654]; nucleolus [GO:0005730]; nuclear speck [GO:0016607]; TRAMP complex [GO:0031499]; catalytic step 2 spliceosome [GO:0071013]
Nafisa_SEN1	Exosome RNA helicase MTR4	MTREX	P42285	P42285	5.4482	0.8305	XT NP A	2023ms1276	mRNA splicing, via spliceosome [GO:0000398]; maturation of 5.8S rRNA [GO:0000460]; rRNA processing [GO:0006364]; RNA catabolic process [GO:0006401]; cellular response to DNA damage stimulus [GO:0006974]; snRNA catabolic process [GO:0016076]	RNA binding [GO:0003723]; RNA helicase activity [GO:0003724]; protein binding [GO:0005515]; ATP binding [GO:0005524]; ATP hydrolysis activity [GO:0016887]	nucleus [GO:0005634]; nucleoplasm [GO:0005654]; nucleolus [GO:0005730]; nuclear speck [GO:0016607]; TRAMP complex [GO:0031499]; catalytic step 2 spliceosome [GO:0071013]
Nafisa_PRO7	Exosome RNA helicase MTR4	MTREX	P42285	P42285	5.0228	0.4679	XT NP A	2023ms1276	mRNA splicing, via spliceosome [GO:0000398]; maturation of 5.8S rRNA [GO:0000460]; rRNA processing [GO:0006364]; RNA catabolic process [GO:0006401]; cellular response to DNA damage stimulus [GO:0006974]; snRNA catabolic process [GO:0016076]	RNA binding [GO:0003723]; RNA helicase activity [GO:0003724]; protein binding [GO:0005515]; ATP binding [GO:0005524]; ATP hydrolysis activity [GO:0016887]	nucleus [GO:0005634]; nucleoplasm [GO:0005654]; nucleolus [GO:0005730]; nuclear speck [GO:0016607]; TRAMP complex [GO:0031499]; catalytic step 2 spliceosome [GO:0071013]
Nafisa_PRO6	Exosome RNA helicase MTR4	MTREX	P42285	P42285	4.9757	0.4306	XT NP A	2023ms1276	mRNA splicing, via spliceosome [GO:0000398]; maturation of 5.8S rRNA [GO:0000460]; rRNA processing [GO:0006364]; RNA catabolic process [GO:0006401]; cellular response to DNA damage stimulus [GO:0006974]; snRNA catabolic process [GO:0016076]	RNA binding [GO:0003723]; RNA helicase activity [GO:0003724]; protein binding [GO:0005515]; ATP binding [GO:0005524]; ATP hydrolysis activity [GO:0016887]	nucleus [GO:0005634]; nucleoplasm [GO:0005654]; nucleolus [GO:0005730]; nuclear speck [GO:0016607]; TRAMP complex [GO:0031499]; catalytic step 2 spliceosome [GO:0071013]
Nafisa_PRO5	Exosome RNA helicase MTR4	MTREX	P42285	P42285	4.9122	0.3751	XT NP A	2023ms1276	mRNA splicing, via spliceosome [GO:0000398]; maturation of 5.8S rRNA [GO:0000460]; rRNA processing [GO:0006364]; RNA catabolic process [GO:0006401]; cellular response to DNA damage stimulus [GO:0006974]; snRNA catabolic process [GO:0016076]	RNA binding [GO:0003723]; RNA helicase activity [GO:0003724]; protein binding [GO:0005515]; ATP binding [GO:0005524]; ATP hydrolysis activity [GO:0016887]	nucleus [GO:0005634]; nucleoplasm [GO:0005654]; nucleolus [GO:0005730]; nuclear speck [GO:0016607]; TRAMP complex [GO:0031499]; catalytic step 2 spliceosome [GO:0071013]
Nafisa_PRO4	Exosome RNA helicase MTR4	MTREX	P42285	P42285	5.0286	0.4564	XT NP A	2023ms1276	mRNA splicing, via spliceosome [GO:0000398]; maturation of 5.8S rRNA [GO:0000460]; rRNA processing [GO:0006364]; RNA catabolic process [GO:0006401]; cellular response to DNA damage stimulus [GO:0006974]; snRNA catabolic process [GO:0016076]	RNA binding [GO:0003723]; RNA helicase activity [GO:0003724]; protein binding [GO:0005515]; ATP binding [GO:0005524]; ATP hydrolysis activity [GO:0016887]	nucleus [GO:0005634]; nucleoplasm [GO:0005654]; nucleolus [GO:0005730]; nuclear speck [GO:0016607]; TRAMP complex [GO:0031499]; catalytic step 2 spliceosome [GO:0071013]
Nafisa_PRO3	Exosome RNA helicase MTR4	MTREX	P42285	P42285	5.0333	0.4628	XT NP A	2023ms1276	mRNA splicing, via spliceosome [GO:0000398]; maturation of 5.8S rRNA [GO:0000460]; rRNA processing [GO:0006364]; RNA catabolic process [GO:0006401]; cellular response to DNA damage stimulus [GO:0006974]; snRNA catabolic process [GO:0016076]	RNA binding [GO:0003723]; RNA helicase activity [GO:0003724]; protein binding [GO:0005515]; ATP binding [GO:0005524]; ATP hydrolysis activity [GO:0016887]	nucleus [GO:0005634]; nucleoplasm [GO:0005654]; nucleolus [GO:0005730]; nuclear speck [GO:0016607]; TRAMP complex [GO:0031499]; catalytic step 2 spliceosome [GO:0071013]
Nafisa_PRO2	Exosome RNA helicase MTR4	MTREX	P42285	P42285	4.9961	0.4443	XT NP A	2023ms1276	mRNA splicing, via spliceosome [GO:0000398]; maturation of 5.8S rRNA [GO:0000460]; rRNA processing [GO:0006364]; RNA catabolic process [GO:0006401]; cellular response to DNA damage stimulus [GO:0006974]; snRNA catabolic process [GO:0016076]	RNA binding [GO:0003723]; RNA helicase activity [GO:0003724]; protein binding [GO:0005515]; ATP binding [GO:0005524]; ATP hydrolysis activity [GO:0016887]	nucleus [GO:0005634]; nucleoplasm [GO:0005654]; nucleolus [GO:0005730]; nuclear speck [GO:0016607]; TRAMP complex [GO:0031499]; catalytic step 2 spliceosome [GO:0071013]
Nafisa_PRO1	Exosome RNA helicase MTR4	MTREX	P42285	P42285	4.9323	0.3851	XT NP A	2023ms1276	mRNA splicing, via spliceosome [GO:0000398]; maturation of 5.8S rRNA [GO:0000460]; rRNA processing [GO:0006364]; RNA catabolic process [GO:0006401]; cellular response to DNA damage stimulus [GO:0006974]; snRNA catabolic process [GO:0016076]	RNA binding [GO:0003723]; RNA helicase activity [GO:0003724]; protein binding [GO:0005515]; ATP binding [GO:0005524]; ATP hydrolysis activity [GO:0016887]	nucleus [GO:0005634]; nucleoplasm [GO:0005654]; nucleolus [GO:0005730]; nuclear speck [GO:0016607]; TRAMP complex [GO:0031499]; catalytic step 2 spliceosome [GO:0071013]
Nafisa_SEN7	Aldo-keto reductase family 1 member B1	AKR1B1	A0A024R7A8	P15121	5.454	0.8412	XT NP B	2023ms1276	retinoid metabolic process [GO:0001523]; tissue homeostasis [GO:0001894]; epithelial cell maturation [GO:0002070]; renal water homeostasis [GO:0003091]; carbohydrate metabolic process [GO:0005975]; sorbitol biosynthetic process [GO:0006061]; prostaglandin metabolic process [GO:0006693]; C21-steroid hormone biosynthetic process [GO:0006700]; response to water deprivation [GO:0009414]; electron transport chain [GO:0022900]; stress-activated protein kinase signaling cascade [GO:0031098]; regulation of urine volume [GO:0035809]; norepinephrine metabolic process [GO:0042415]; retinol metabolic process [GO:0042572]; negative regulation of apoptotic process [GO:0043066]; daunorubicin metabolic process [GO:0044597]; doxorubicin metabolic process [GO:0044598]; fructose biosynthetic process [GO:0046370]; positive regulation of receptor signaling pathway via JAK-STAT [GO:0046427]; positive regulation of smooth muscle cell proliferation [GO:0048661]; maternal process involved in female pregnancy [GO:0060135]; cellular hyperosmotic salinity response [GO:0071475]; inner medullary collecting duct development [GO:0072061]; metanephric collecting duct development [GO:0072205]; response to thyroid hormone [GO:0097066]; cellular response to methylglyoxal [GO:0097238]; cellular response to peptide [GO:1901653]	retinal dehydrogenase activity [GO:0001758]; alditol:NADP+ 1-oxidoreductase activity [GO:0004032]; protein binding [GO:0005515]; electron transfer activity [GO:0009055]; cis-1,2-dihydro-1,2-dihydroxynaphthalene dehydrogenase activity [GO:0018505]; prostaglandin H2 endoperoxidase reductase activity [GO:0036130]; glyceraldehyde oxidoreductase activity [GO:0043795]; allyl-alcohol dehydrogenase activity [GO:0047655]; D-threo-aldose 1-dehydrogenase activity [GO:0047834]; glycerol dehydrogenase [NADP+] activity [GO:0047956]; NADP-retinol dehydrogenase activity [GO:0052650]	extracellular space [GO:0005615]; nucleoplasm [GO:0005654]; cytosol [GO:0005829]; plasma membrane bounded cell projection cytoplasm [GO:0032838]; paranodal junction [GO:0033010]; mast cell granule [GO:0042629]; Schmidt-Lanterman incisure [GO:0043220]; perinuclear region of cytoplasm [GO:0048471]; extracellular exosome [GO:0070062]; Schwann cell microvillus [GO:0097454]
Nafisa_SEN6	Aldo-keto reductase family 1 member B1	AKR1B1	A0A024R7A8	P15121	5.4955	0.8684	XT NP B	2023ms1276	retinoid metabolic process [GO:0001523]; tissue homeostasis [GO:0001894]; epithelial cell maturation [GO:0002070]; renal water homeostasis [GO:0003091]; carbohydrate metabolic process [GO:0005975]; sorbitol biosynthetic process [GO:0006061]; prostaglandin metabolic process [GO:0006693]; C21-steroid hormone biosynthetic process [GO:0006700]; response to water deprivation [GO:0009414]; electron transport chain [GO:0022900]; stress-activated protein kinase signaling cascade [GO:0031098]; regulation of urine volume [GO:0035809]; norepinephrine metabolic process [GO:0042415]; retinol metabolic process [GO:0042572]; negative regulation of apoptotic process [GO:0043066]; daunorubicin metabolic process [GO:0044597]; doxorubicin metabolic process [GO:0044598]; fructose biosynthetic process [GO:0046370]; positive regulation of receptor signaling pathway via JAK-STAT [GO:0046427]; positive regulation of smooth muscle cell proliferation [GO:0048661]; maternal process involved in female pregnancy [GO:0060135]; cellular hyperosmotic salinity response [GO:0071475]; inner medullary collecting duct development [GO:0072061]; metanephric collecting duct development [GO:0072205]; response to thyroid hormone [GO:0097066]; cellular response to methylglyoxal [GO:0097238]; cellular response to peptide [GO:1901653]	retinal dehydrogenase activity [GO:0001758]; alditol:NADP+ 1-oxidoreductase activity [GO:0004032]; protein binding [GO:0005515]; electron transfer activity [GO:0009055]; cis-1,2-dihydro-1,2-dihydroxynaphthalene dehydrogenase activity [GO:0018505]; prostaglandin H2 endoperoxidase reductase activity [GO:0036130]; glyceraldehyde oxidoreductase activity [GO:0043795]; allyl-alcohol dehydrogenase activity [GO:0047655]; D-threo-aldose 1-dehydrogenase activity [GO:0047834]; glycerol dehydrogenase [NADP+] activity [GO:0047956]; NADP-retinol dehydrogenase activity [GO:0052650]	extracellular space [GO:0005615]; nucleoplasm [GO:0005654]; cytosol [GO:0005829]; plasma membrane bounded cell projection cytoplasm [GO:0032838]; paranodal junction [GO:0033010]; mast cell granule [GO:0042629]; Schmidt-Lanterman incisure [GO:0043220]; perinuclear region of cytoplasm [GO:0048471]; extracellular exosome [GO:0070062]; Schwann cell microvillus [GO:0097454]
Nafisa_SEN5	Aldo-keto reductase family 1 member B1	AKR1B1	A0A024R7A8	P15121	5.4795	0.8263	XT NP B	2023ms1276	retinoid metabolic process [GO:0001523]; tissue homeostasis [GO:0001894]; epithelial cell maturation [GO:0002070]; renal water homeostasis [GO:0003091]; carbohydrate metabolic process [GO:0005975]; sorbitol biosynthetic process [GO:0006061]; prostaglandin metabolic process [GO:0006693]; C21-steroid hormone biosynthetic process [GO:0006700]; response to water deprivation [GO:0009414]; electron transport chain [GO:0022900]; stress-activated protein kinase signaling cascade [GO:0031098]; regulation of urine volume [GO:0035809]; norepinephrine metabolic process [GO:0042415]; retinol metabolic process [GO:0042572]; negative regulation of apoptotic process [GO:0043066]; daunorubicin metabolic process [GO:0044597]; doxorubicin metabolic process [GO:0044598]; fructose biosynthetic process [GO:0046370]; positive regulation of receptor signaling pathway via JAK-STAT [GO:0046427]; positive regulation of smooth muscle cell proliferation [GO:0048661]; maternal process involved in female pregnancy [GO:0060135]; cellular hyperosmotic salinity response [GO:0071475]; inner medullary collecting duct development [GO:0072061]; metanephric collecting duct development [GO:0072205]; response to thyroid hormone [GO:0097066]; cellular response to methylglyoxal [GO:0097238]; cellular response to peptide [GO:1901653]	retinal dehydrogenase activity [GO:0001758]; alditol:NADP+ 1-oxidoreductase activity [GO:0004032]; protein binding [GO:0005515]; electron transfer activity [GO:0009055]; cis-1,2-dihydro-1,2-dihydroxynaphthalene dehydrogenase activity [GO:0018505]; prostaglandin H2 endoperoxidase reductase activity [GO:0036130]; glyceraldehyde oxidoreductase activity [GO:0043795]; allyl-alcohol dehydrogenase activity [GO:0047655]; D-threo-aldose 1-dehydrogenase activity [GO:0047834]; glycerol dehydrogenase [NADP+] activity [GO:0047956]; NADP-retinol dehydrogenase activity [GO:0052650]	extracellular space [GO:0005615]; nucleoplasm [GO:0005654]; cytosol [GO:0005829]; plasma membrane bounded cell projection cytoplasm [GO:0032838]; paranodal junction [GO:0033010]; mast cell granule [GO:0042629]; Schmidt-Lanterman incisure [GO:0043220]; perinuclear region of cytoplasm [GO:0048471]; extracellular exosome [GO:0070062]; Schwann cell microvillus [GO:0097454]
Nafisa_SEN4	Aldo-keto reductase family 1 member B1	AKR1B1	A0A024R7A8	P15121	5.4308	0.8104	XT NP B	2023ms1276	retinoid metabolic process [GO:0001523]; tissue homeostasis [GO:0001894]; epithelial cell maturation [GO:0002070]; renal water homeostasis [GO:0003091]; carbohydrate metabolic process [GO:0005975]; sorbitol biosynthetic process [GO:0006061]; prostaglandin metabolic process [GO:0006693]; C21-steroid hormone biosynthetic process [GO:0006700]; response to water deprivation [GO:0009414]; electron transport chain [GO:0022900]; stress-activated protein kinase signaling cascade [GO:0031098]; regulation of urine volume [GO:0035809]; norepinephrine metabolic process [GO:0042415]; retinol metabolic process [GO:0042572]; negative regulation of apoptotic process [GO:0043066]; daunorubicin metabolic process [GO:0044597]; doxorubicin metabolic process [GO:0044598]; fructose biosynthetic process [GO:0046370]; positive regulation of receptor signaling pathway via JAK-STAT [GO:0046427]; positive regulation of smooth muscle cell proliferation [GO:0048661]; maternal process involved in female pregnancy [GO:0060135]; cellular hyperosmotic salinity response [GO:0071475]; inner medullary collecting duct development [GO:0072061]; metanephric collecting duct development [GO:0072205]; response to thyroid hormone [GO:0097066]; cellular response to methylglyoxal [GO:0097238]; cellular response to peptide [GO:1901653]	retinal dehydrogenase activity [GO:0001758]; alditol:NADP+ 1-oxidoreductase activity [GO:0004032]; protein binding [GO:0005515]; electron transfer activity [GO:0009055]; cis-1,2-dihydro-1,2-dihydroxynaphthalene dehydrogenase activity [GO:0018505]; prostaglandin H2 endoperoxidase reductase activity [GO:0036130]; glyceraldehyde oxidoreductase activity [GO:0043795]; allyl-alcohol dehydrogenase activity [GO:0047655]; D-threo-aldose 1-dehydrogenase activity [GO:0047834]; glycerol dehydrogenase [NADP+] activity [GO:0047956]; NADP-retinol dehydrogenase activity [GO:0052650]	extracellular space [GO:0005615]; nucleoplasm [GO:0005654]; cytosol [GO:0005829]; plasma membrane bounded cell projection cytoplasm [GO:0032838]; paranodal junction [GO:0033010]; mast cell granule [GO:0042629]; Schmidt-Lanterman incisure [GO:0043220]; perinuclear region of cytoplasm [GO:0048471]; extracellular exosome [GO:0070062]; Schwann cell microvillus [GO:0097454]
Nafisa_SEN3	Aldo-keto reductase family 1 member B1	AKR1B1	A0A024R7A8	P15121	5.4714	0.8517	XT NP B	2023ms1276	retinoid metabolic process [GO:0001523]; tissue homeostasis [GO:0001894]; epithelial cell maturation [GO:0002070]; renal water homeostasis [GO:0003091]; carbohydrate metabolic process [GO:0005975]; sorbitol biosynthetic process [GO:0006061]; prostaglandin metabolic process [GO:0006693]; C21-steroid hormone biosynthetic process [GO:0006700]; response to water deprivation [GO:0009414]; electron transport chain [GO:0022900]; stress-activated protein kinase signaling cascade [GO:0031098]; regulation of urine volume [GO:0035809]; norepinephrine metabolic process [GO:0042415]; retinol metabolic process [GO:0042572]; negative regulation of apoptotic process [GO:0043066]; daunorubicin metabolic process [GO:0044597]; doxorubicin metabolic process [GO:0044598]; fructose biosynthetic process [GO:0046370]; positive regulation of receptor signaling pathway via JAK-STAT [GO:0046427]; positive regulation of smooth muscle cell proliferation [GO:0048661]; maternal process involved in female pregnancy [GO:0060135]; cellular hyperosmotic salinity response [GO:0071475]; inner medullary collecting duct development [GO:0072061]; metanephric collecting duct development [GO:0072205]; response to thyroid hormone [GO:0097066]; cellular response to methylglyoxal [GO:0097238]; cellular response to peptide [GO:1901653]	retinal dehydrogenase activity [GO:0001758]; alditol:NADP+ 1-oxidoreductase activity [GO:0004032]; protein binding [GO:0005515]; electron transfer activity [GO:0009055]; cis-1,2-dihydro-1,2-dihydroxynaphthalene dehydrogenase activity [GO:0018505]; prostaglandin H2 endoperoxidase reductase activity [GO:0036130]; glyceraldehyde oxidoreductase activity [GO:0043795]; allyl-alcohol dehydrogenase activity [GO:0047655]; D-threo-aldose 1-dehydrogenase activity [GO:0047834]; glycerol dehydrogenase [NADP+] activity [GO:0047956]; NADP-retinol dehydrogenase activity [GO:0052650]	extracellular space [GO:0005615]; nucleoplasm [GO:0005654]; cytosol [GO:0005829]; plasma membrane bounded cell projection cytoplasm [GO:0032838]; paranodal junction [GO:0033010]; mast cell granule [GO:0042629]; Schmidt-Lanterman incisure [GO:0043220]; perinuclear region of cytoplasm [GO:0048471]; extracellular exosome [GO:0070062]; Schwann cell microvillus [GO:0097454]
Nafisa_SEN2	Aldo-keto reductase family 1 member B1	AKR1B1	A0A024R7A8	P15121	5.5131	0.8802	XT NP B	2023ms1276	retinoid metabolic process [GO:0001523]; tissue homeostasis [GO:0001894]; epithelial cell maturation [GO:0002070]; renal water homeostasis [GO:0003091]; carbohydrate metabolic process [GO:0005975]; sorbitol biosynthetic process [GO:0006061]; prostaglandin metabolic process [GO:0006693]; C21-steroid hormone biosynthetic process [GO:0006700]; response to water deprivation [GO:0009414]; electron transport chain [GO:0022900]; stress-activated protein kinase signaling cascade [GO:0031098]; regulation of urine volume [GO:0035809]; norepinephrine metabolic process [GO:0042415]; retinol metabolic process [GO:0042572]; negative regulation of apoptotic process [GO:0043066]; daunorubicin metabolic process [GO:0044597]; doxorubicin metabolic process [GO:0044598]; fructose biosynthetic process [GO:0046370]; positive regulation of receptor signaling pathway via JAK-STAT [GO:0046427]; positive regulation of smooth muscle cell proliferation [GO:0048661]; maternal process involved in female pregnancy [GO:0060135]; cellular hyperosmotic salinity response [GO:0071475]; inner medullary collecting duct development [GO:0072061]; metanephric collecting duct development [GO:0072205]; response to thyroid hormone [GO:0097066]; cellular response to methylglyoxal [GO:0097238]; cellular response to peptide [GO:1901653]	retinal dehydrogenase activity [GO:0001758]; alditol:NADP+ 1-oxidoreductase activity [GO:0004032]; protein binding [GO:0005515]; electron transfer activity [GO:0009055]; cis-1,2-dihydro-1,2-dihydroxynaphthalene dehydrogenase activity [GO:0018505]; prostaglandin H2 endoperoxidase reductase activity [GO:0036130]; glyceraldehyde oxidoreductase activity [GO:0043795]; allyl-alcohol dehydrogenase activity [GO:0047655]; D-threo-aldose 1-dehydrogenase activity [GO:0047834]; glycerol dehydrogenase [NADP+] activity [GO:0047956]; NADP-retinol dehydrogenase activity [GO:0052650]	extracellular space [GO:0005615]; nucleoplasm [GO:0005654]; cytosol [GO:0005829]; plasma membrane bounded cell projection cytoplasm [GO:0032838]; paranodal junction [GO:0033010]; mast cell granule [GO:0042629]; Schmidt-Lanterman incisure [GO:0043220]; perinuclear region of cytoplasm [GO:0048471]; extracellular exosome [GO:0070062]; Schwann cell microvillus [GO:0097454]
Nafisa_SEN1	Aldo-keto reductase family 1 member B1	AKR1B1	A0A024R7A8	P15121	5.5239	0.9062	XT NP B	2023ms1276	retinoid metabolic process [GO:0001523]; tissue homeostasis [GO:0001894]; epithelial cell maturation [GO:0002070]; renal water homeostasis [GO:0003091]; carbohydrate metabolic process [GO:0005975]; sorbitol biosynthetic process [GO:0006061]; prostaglandin metabolic process [GO:0006693]; C21-steroid hormone biosynthetic process [GO:0006700]; response to water deprivation [GO:0009414]; electron transport chain [GO:0022900]; stress-activated protein kinase signaling cascade [GO:0031098]; regulation of urine volume [GO:0035809]; norepinephrine metabolic process [GO:0042415]; retinol metabolic process [GO:0042572]; negative regulation of apoptotic process [GO:0043066]; daunorubicin metabolic process [GO:0044597]; doxorubicin metabolic process [GO:0044598]; fructose biosynthetic process [GO:0046370]; positive regulation of receptor signaling pathway via JAK-STAT [GO:0046427]; positive regulation of smooth muscle cell proliferation [GO:0048661]; maternal process involved in female pregnancy [GO:0060135]; cellular hyperosmotic salinity response [GO:0071475]; inner medullary collecting duct development [GO:0072061]; metanephric collecting duct development [GO:0072205]; response to thyroid hormone [GO:0097066]; cellular response to methylglyoxal [GO:0097238]; cellular response to peptide [GO:1901653]	retinal dehydrogenase activity [GO:0001758]; alditol:NADP+ 1-oxidoreductase activity [GO:0004032]; protein binding [GO:0005515]; electron transfer activity [GO:0009055]; cis-1,2-dihydro-1,2-dihydroxynaphthalene dehydrogenase activity [GO:0018505]; prostaglandin H2 endoperoxidase reductase activity [GO:0036130]; glyceraldehyde oxidoreductase activity [GO:0043795]; allyl-alcohol dehydrogenase activity [GO:0047655]; D-threo-aldose 1-dehydrogenase activity [GO:0047834]; glycerol dehydrogenase [NADP+] activity [GO:0047956]; NADP-retinol dehydrogenase activity [GO:0052650]	extracellular space [GO:0005615]; nucleoplasm [GO:0005654]; cytosol [GO:0005829]; plasma membrane bounded cell projection cytoplasm [GO:0032838]; paranodal junction [GO:0033010]; mast cell granule [GO:0042629]; Schmidt-Lanterman incisure [GO:0043220]; perinuclear region of cytoplasm [GO:0048471]; extracellular exosome [GO:0070062]; Schwann cell microvillus [GO:0097454]
Nafisa_PRO7	Aldo-keto reductase family 1 member B1	AKR1B1	A0A024R7A8	P15121	4.6236	0.0687	XT NP B	2023ms1276	retinoid metabolic process [GO:0001523]; tissue homeostasis [GO:0001894]; epithelial cell maturation [GO:0002070]; renal water homeostasis [GO:0003091]; carbohydrate metabolic process [GO:0005975]; sorbitol biosynthetic process [GO:0006061]; prostaglandin metabolic process [GO:0006693]; C21-steroid hormone biosynthetic process [GO:0006700]; response to water deprivation [GO:0009414]; electron transport chain [GO:0022900]; stress-activated protein kinase signaling cascade [GO:0031098]; regulation of urine volume [GO:0035809]; norepinephrine metabolic process [GO:0042415]; retinol metabolic process [GO:0042572]; negative regulation of apoptotic process [GO:0043066]; daunorubicin metabolic process [GO:0044597]; doxorubicin metabolic process [GO:0044598]; fructose biosynthetic process [GO:0046370]; positive regulation of receptor signaling pathway via JAK-STAT [GO:0046427]; positive regulation of smooth muscle cell proliferation [GO:0048661]; maternal process involved in female pregnancy [GO:0060135]; cellular hyperosmotic salinity response [GO:0071475]; inner medullary collecting duct development [GO:0072061]; metanephric collecting duct development [GO:0072205]; response to thyroid hormone [GO:0097066]; cellular response to methylglyoxal [GO:0097238]; cellular response to peptide [GO:1901653]	retinal dehydrogenase activity [GO:0001758]; alditol:NADP+ 1-oxidoreductase activity [GO:0004032]; protein binding [GO:0005515]; electron transfer activity [GO:0009055]; cis-1,2-dihydro-1,2-dihydroxynaphthalene dehydrogenase activity [GO:0018505]; prostaglandin H2 endoperoxidase reductase activity [GO:0036130]; glyceraldehyde oxidoreductase activity [GO:0043795]; allyl-alcohol dehydrogenase activity [GO:0047655]; D-threo-aldose 1-dehydrogenase activity [GO:0047834]; glycerol dehydrogenase [NADP+] activity [GO:0047956]; NADP-retinol dehydrogenase activity [GO:0052650]	extracellular space [GO:0005615]; nucleoplasm [GO:0005654]; cytosol [GO:0005829]; plasma membrane bounded cell projection cytoplasm [GO:0032838]; paranodal junction [GO:0033010]; mast cell granule [GO:0042629]; Schmidt-Lanterman incisure [GO:0043220]; perinuclear region of cytoplasm [GO:0048471]; extracellular exosome [GO:0070062]; Schwann cell microvillus [GO:0097454]
Nafisa_PRO6	Aldo-keto reductase family 1 member B1	AKR1B1	A0A024R7A8	P15121	4.6389	0.0938	XT NP B	2023ms1276	retinoid metabolic process [GO:0001523]; tissue homeostasis [GO:0001894]; epithelial cell maturation [GO:0002070]; renal water homeostasis [GO:0003091]; carbohydrate metabolic process [GO:0005975]; sorbitol biosynthetic process [GO:0006061]; prostaglandin metabolic process [GO:0006693]; C21-steroid hormone biosynthetic process [GO:0006700]; response to water deprivation [GO:0009414]; electron transport chain [GO:0022900]; stress-activated protein kinase signaling cascade [GO:0031098]; regulation of urine volume [GO:0035809]; norepinephrine metabolic process [GO:0042415]; retinol metabolic process [GO:0042572]; negative regulation of apoptotic process [GO:0043066]; daunorubicin metabolic process [GO:0044597]; doxorubicin metabolic process [GO:0044598]; fructose biosynthetic process [GO:0046370]; positive regulation of receptor signaling pathway via JAK-STAT [GO:0046427]; positive regulation of smooth muscle cell proliferation [GO:0048661]; maternal process involved in female pregnancy [GO:0060135]; cellular hyperosmotic salinity response [GO:0071475]; inner medullary collecting duct development [GO:0072061]; metanephric collecting duct development [GO:0072205]; response to thyroid hormone [GO:0097066]; cellular response to methylglyoxal [GO:0097238]; cellular response to peptide [GO:1901653]	retinal dehydrogenase activity [GO:0001758]; alditol:NADP+ 1-oxidoreductase activity [GO:0004032]; protein binding [GO:0005515]; electron transfer activity [GO:0009055]; cis-1,2-dihydro-1,2-dihydroxynaphthalene dehydrogenase activity [GO:0018505]; prostaglandin H2 endoperoxidase reductase activity [GO:0036130]; glyceraldehyde oxidoreductase activity [GO:0043795]; allyl-alcohol dehydrogenase activity [GO:0047655]; D-threo-aldose 1-dehydrogenase activity [GO:0047834]; glycerol dehydrogenase [NADP+] activity [GO:0047956]; NADP-retinol dehydrogenase activity [GO:0052650]	extracellular space [GO:0005615]; nucleoplasm [GO:0005654]; cytosol [GO:0005829]; plasma membrane bounded cell projection cytoplasm [GO:0032838]; paranodal junction [GO:0033010]; mast cell granule [GO:0042629]; Schmidt-Lanterman incisure [GO:0043220]; perinuclear region of cytoplasm [GO:0048471]; extracellular exosome [GO:0070062]; Schwann cell microvillus [GO:0097454]
Nafisa_PRO5	Aldo-keto reductase family 1 member B1	AKR1B1	A0A024R7A8	P15121	4.6545	0.1173	XT NP B	2023ms1276	retinoid metabolic process [GO:0001523]; tissue homeostasis [GO:0001894]; epithelial cell maturation [GO:0002070]; renal water homeostasis [GO:0003091]; carbohydrate metabolic process [GO:0005975]; sorbitol biosynthetic process [GO:0006061]; prostaglandin metabolic process [GO:0006693]; C21-steroid hormone biosynthetic process [GO:0006700]; response to water deprivation [GO:0009414]; electron transport chain [GO:0022900]; stress-activated protein kinase signaling cascade [GO:0031098]; regulation of urine volume [GO:0035809]; norepinephrine metabolic process [GO:0042415]; retinol metabolic process [GO:0042572]; negative regulation of apoptotic process [GO:0043066]; daunorubicin metabolic process [GO:0044597]; doxorubicin metabolic process [GO:0044598]; fructose biosynthetic process [GO:0046370]; positive regulation of receptor signaling pathway via JAK-STAT [GO:0046427]; positive regulation of smooth muscle cell proliferation [GO:0048661]; maternal process involved in female pregnancy [GO:0060135]; cellular hyperosmotic salinity response [GO:0071475]; inner medullary collecting duct development [GO:0072061]; metanephric collecting duct development [GO:0072205]; response to thyroid hormone [GO:0097066]; cellular response to methylglyoxal [GO:0097238]; cellular response to peptide [GO:1901653]	retinal dehydrogenase activity [GO:0001758]; alditol:NADP+ 1-oxidoreductase activity [GO:0004032]; protein binding [GO:0005515]; electron transfer activity [GO:0009055]; cis-1,2-dihydro-1,2-dihydroxynaphthalene dehydrogenase activity [GO:0018505]; prostaglandin H2 endoperoxidase reductase activity [GO:0036130]; glyceraldehyde oxidoreductase activity [GO:0043795]; allyl-alcohol dehydrogenase activity [GO:0047655]; D-threo-aldose 1-dehydrogenase activity [GO:0047834]; glycerol dehydrogenase [NADP+] activity [GO:0047956]; NADP-retinol dehydrogenase activity [GO:0052650]	extracellular space [GO:0005615]; nucleoplasm [GO:0005654]; cytosol [GO:0005829]; plasma membrane bounded cell projection cytoplasm [GO:0032838]; paranodal junction [GO:0033010]; mast cell granule [GO:0042629]; Schmidt-Lanterman incisure [GO:0043220]; perinuclear region of cytoplasm [GO:0048471]; extracellular exosome [GO:0070062]; Schwann cell microvillus [GO:0097454]
Nafisa_PRO4	Aldo-keto reductase family 1 member B1	AKR1B1	A0A024R7A8	P15121	4.6313	0.0591	XT NP B	2023ms1276	retinoid metabolic process [GO:0001523]; tissue homeostasis [GO:0001894]; epithelial cell maturation [GO:0002070]; renal water homeostasis [GO:0003091]; carbohydrate metabolic process [GO:0005975]; sorbitol biosynthetic process [GO:0006061]; prostaglandin metabolic process [GO:0006693]; C21-steroid hormone biosynthetic process [GO:0006700]; response to water deprivation [GO:0009414]; electron transport chain [GO:0022900]; stress-activated protein kinase signaling cascade [GO:0031098]; regulation of urine volume [GO:0035809]; norepinephrine metabolic process [GO:0042415]; retinol metabolic process [GO:0042572]; negative regulation of apoptotic process [GO:0043066]; daunorubicin metabolic process [GO:0044597]; doxorubicin metabolic process [GO:0044598]; fructose biosynthetic process [GO:0046370]; positive regulation of receptor signaling pathway via JAK-STAT [GO:0046427]; positive regulation of smooth muscle cell proliferation [GO:0048661]; maternal process involved in female pregnancy [GO:0060135]; cellular hyperosmotic salinity response [GO:0071475]; inner medullary collecting duct development [GO:0072061]; metanephric collecting duct development [GO:0072205]; response to thyroid hormone [GO:0097066]; cellular response to methylglyoxal [GO:0097238]; cellular response to peptide [GO:1901653]	retinal dehydrogenase activity [GO:0001758]; alditol:NADP+ 1-oxidoreductase activity [GO:0004032]; protein binding [GO:0005515]; electron transfer activity [GO:0009055]; cis-1,2-dihydro-1,2-dihydroxynaphthalene dehydrogenase activity [GO:0018505]; prostaglandin H2 endoperoxidase reductase activity [GO:0036130]; glyceraldehyde oxidoreductase activity [GO:0043795]; allyl-alcohol dehydrogenase activity [GO:0047655]; D-threo-aldose 1-dehydrogenase activity [GO:0047834]; glycerol dehydrogenase [NADP+] activity [GO:0047956]; NADP-retinol dehydrogenase activity [GO:0052650]	extracellular space [GO:0005615]; nucleoplasm [GO:0005654]; cytosol [GO:0005829]; plasma membrane bounded cell projection cytoplasm [GO:0032838]; paranodal junction [GO:0033010]; mast cell granule [GO:0042629]; Schmidt-Lanterman incisure [GO:0043220]; perinuclear region of cytoplasm [GO:0048471]; extracellular exosome [GO:0070062]; Schwann cell microvillus [GO:0097454]
Nafisa_PRO3	Aldo-keto reductase family 1 member B1	AKR1B1	A0A024R7A8	P15121	4.6668	0.0963	XT NP B	2023ms1276	retinoid metabolic process [GO:0001523]; tissue homeostasis [GO:0001894]; epithelial cell maturation [GO:0002070]; renal water homeostasis [GO:0003091]; carbohydrate metabolic process [GO:0005975]; sorbitol biosynthetic process [GO:0006061]; prostaglandin metabolic process [GO:0006693]; C21-steroid hormone biosynthetic process [GO:0006700]; response to water deprivation [GO:0009414]; electron transport chain [GO:0022900]; stress-activated protein kinase signaling cascade [GO:0031098]; regulation of urine volume [GO:0035809]; norepinephrine metabolic process [GO:0042415]; retinol metabolic process [GO:0042572]; negative regulation of apoptotic process [GO:0043066]; daunorubicin metabolic process [GO:0044597]; doxorubicin metabolic process [GO:0044598]; fructose biosynthetic process [GO:0046370]; positive regulation of receptor signaling pathway via JAK-STAT [GO:0046427]; positive regulation of smooth muscle cell proliferation [GO:0048661]; maternal process involved in female pregnancy [GO:0060135]; cellular hyperosmotic salinity response [GO:0071475]; inner medullary collecting duct development [GO:0072061]; metanephric collecting duct development [GO:0072205]; response to thyroid hormone [GO:0097066]; cellular response to methylglyoxal [GO:0097238]; cellular response to peptide [GO:1901653]	retinal dehydrogenase activity [GO:0001758]; alditol:NADP+ 1-oxidoreductase activity [GO:0004032]; protein binding [GO:0005515]; electron transfer activity [GO:0009055]; cis-1,2-dihydro-1,2-dihydroxynaphthalene dehydrogenase activity [GO:0018505]; prostaglandin H2 endoperoxidase reductase activity [GO:0036130]; glyceraldehyde oxidoreductase activity [GO:0043795]; allyl-alcohol dehydrogenase activity [GO:0047655]; D-threo-aldose 1-dehydrogenase activity [GO:0047834]; glycerol dehydrogenase [NADP+] activity [GO:0047956]; NADP-retinol dehydrogenase activity [GO:0052650]	extracellular space [GO:0005615]; nucleoplasm [GO:0005654]; cytosol [GO:0005829]; plasma membrane bounded cell projection cytoplasm [GO:0032838]; paranodal junction [GO:0033010]; mast cell granule [GO:0042629]; Schmidt-Lanterman incisure [GO:0043220]; perinuclear region of cytoplasm [GO:0048471]; extracellular exosome [GO:0070062]; Schwann cell microvillus [GO:0097454]
Nafisa_PRO2	Aldo-keto reductase family 1 member B1	AKR1B1	A0A024R7A8	P15121	4.6624	0.1107	XT NP B	2023ms1276	retinoid metabolic process [GO:0001523]; tissue homeostasis [GO:0001894]; epithelial cell maturation [GO:0002070]; renal water homeostasis [GO:0003091]; carbohydrate metabolic process [GO:0005975]; sorbitol biosynthetic process [GO:0006061]; prostaglandin metabolic process [GO:0006693]; C21-steroid hormone biosynthetic process [GO:0006700]; response to water deprivation [GO:0009414]; electron transport chain [GO:0022900]; stress-activated protein kinase signaling cascade [GO:0031098]; regulation of urine volume [GO:0035809]; norepinephrine metabolic process [GO:0042415]; retinol metabolic process [GO:0042572]; negative regulation of apoptotic process [GO:0043066]; daunorubicin metabolic process [GO:0044597]; doxorubicin metabolic process [GO:0044598]; fructose biosynthetic process [GO:0046370]; positive regulation of receptor signaling pathway via JAK-STAT [GO:0046427]; positive regulation of smooth muscle cell proliferation [GO:0048661]; maternal process involved in female pregnancy [GO:0060135]; cellular hyperosmotic salinity response [GO:0071475]; inner medullary collecting duct development [GO:0072061]; metanephric collecting duct development [GO:0072205]; response to thyroid hormone [GO:0097066]; cellular response to methylglyoxal [GO:0097238]; cellular response to peptide [GO:1901653]	retinal dehydrogenase activity [GO:0001758]; alditol:NADP+ 1-oxidoreductase activity [GO:0004032]; protein binding [GO:0005515]; electron transfer activity [GO:0009055]; cis-1,2-dihydro-1,2-dihydroxynaphthalene dehydrogenase activity [GO:0018505]; prostaglandin H2 endoperoxidase reductase activity [GO:0036130]; glyceraldehyde oxidoreductase activity [GO:0043795]; allyl-alcohol dehydrogenase activity [GO:0047655]; D-threo-aldose 1-dehydrogenase activity [GO:0047834]; glycerol dehydrogenase [NADP+] activity [GO:0047956]; NADP-retinol dehydrogenase activity [GO:0052650]	extracellular space [GO:0005615]; nucleoplasm [GO:0005654]; cytosol [GO:0005829]; plasma membrane bounded cell projection cytoplasm [GO:0032838]; paranodal junction [GO:0033010]; mast cell granule [GO:0042629]; Schmidt-Lanterman incisure [GO:0043220]; perinuclear region of cytoplasm [GO:0048471]; extracellular exosome [GO:0070062]; Schwann cell microvillus [GO:0097454]
Nafisa_PRO1	Aldo-keto reductase family 1 member B1	AKR1B1	A0A024R7A8	P15121	4.5876	0.0403	XT NP B	2023ms1276	retinoid metabolic process [GO:0001523]; tissue homeostasis [GO:0001894]; epithelial cell maturation [GO:0002070]; renal water homeostasis [GO:0003091]; carbohydrate metabolic process [GO:0005975]; sorbitol biosynthetic process [GO:0006061]; prostaglandin metabolic process [GO:0006693]; C21-steroid hormone biosynthetic process [GO:0006700]; response to water deprivation [GO:0009414]; electron transport chain [GO:0022900]; stress-activated protein kinase signaling cascade [GO:0031098]; regulation of urine volume [GO:0035809]; norepinephrine metabolic process [GO:0042415]; retinol metabolic process [GO:0042572]; negative regulation of apoptotic process [GO:0043066]; daunorubicin metabolic process [GO:0044597]; doxorubicin metabolic process [GO:0044598]; fructose biosynthetic process [GO:0046370]; positive regulation of receptor signaling pathway via JAK-STAT [GO:0046427]; positive regulation of smooth muscle cell proliferation [GO:0048661]; maternal process involved in female pregnancy [GO:0060135]; cellular hyperosmotic salinity response [GO:0071475]; inner medullary collecting duct development [GO:0072061]; metanephric collecting duct development [GO:0072205]; response to thyroid hormone [GO:0097066]; cellular response to methylglyoxal [GO:0097238]; cellular response to peptide [GO:1901653]	retinal dehydrogenase activity [GO:0001758]; alditol:NADP+ 1-oxidoreductase activity [GO:0004032]; protein binding [GO:0005515]; electron transfer activity [GO:0009055]; cis-1,2-dihydro-1,2-dihydroxynaphthalene dehydrogenase activity [GO:0018505]; prostaglandin H2 endoperoxidase reductase activity [GO:0036130]; glyceraldehyde oxidoreductase activity [GO:0043795]; allyl-alcohol dehydrogenase activity [GO:0047655]; D-threo-aldose 1-dehydrogenase activity [GO:0047834]; glycerol dehydrogenase [NADP+] activity [GO:0047956]; NADP-retinol dehydrogenase activity [GO:0052650]	extracellular space [GO:0005615]; nucleoplasm [GO:0005654]; cytosol [GO:0005829]; plasma membrane bounded cell projection cytoplasm [GO:0032838]; paranodal junction [GO:0033010]; mast cell granule [GO:0042629]; Schmidt-Lanterman incisure [GO:0043220]; perinuclear region of cytoplasm [GO:0048471]; extracellular exosome [GO:0070062]; Schwann cell microvillus [GO:0097454]
Nafisa_SEN7	Acetyl-CoA carboxylase 1;Isoform of Q13085, Isoform 2 of Acetyl-CoA carboxylase 1;Isoform of Q13085, Isoform 3 of Acetyl-CoA carboxylase 1;Isoform of Q13085, Isoform 4 of Acetyl-CoA carboxylase 1	ACACA;ACACA;ACACA;ACACA	NA	Q13085;Q13085-2;Q13085-3;Q13085-4	4.8078	0.195	XT NP A	2023ms1276	tissue homeostasis [GO:0001894]; acetyl-CoA metabolic process [GO:0006084]; fatty acid biosynthetic process [GO:0006633]; protein metabolic process [GO:0019538]; fatty-acyl-CoA biosynthetic process [GO:0046949]; protein homotetramerization [GO:0051289]; lipid homeostasis [GO:0055088]; cellular response to prostaglandin E stimulus [GO:0071380]; malonyl-CoA biosynthetic process [GO:2001295]; ; ;	acetyl-CoA carboxylase activity [GO:0003989]; protein binding [GO:0005515]; ATP binding [GO:0005524]; identical protein binding [GO:0042802]; metal ion binding [GO:0046872]; ; ;	fibrillar center [GO:0001650]; cytosol [GO:0005829]; actin cytoskeleton [GO:0015629]; ; ;
Nafisa_SEN6	Acetyl-CoA carboxylase 1;Isoform of Q13085, Isoform 2 of Acetyl-CoA carboxylase 1;Isoform of Q13085, Isoform 3 of Acetyl-CoA carboxylase 1;Isoform of Q13085, Isoform 4 of Acetyl-CoA carboxylase 1	ACACA;ACACA;ACACA;ACACA	NA	Q13085;Q13085-2;Q13085-3;Q13085-4	4.8295	0.2024	XT NP A	2023ms1276	tissue homeostasis [GO:0001894]; acetyl-CoA metabolic process [GO:0006084]; fatty acid biosynthetic process [GO:0006633]; protein metabolic process [GO:0019538]; fatty-acyl-CoA biosynthetic process [GO:0046949]; protein homotetramerization [GO:0051289]; lipid homeostasis [GO:0055088]; cellular response to prostaglandin E stimulus [GO:0071380]; malonyl-CoA biosynthetic process [GO:2001295]; ; ;	acetyl-CoA carboxylase activity [GO:0003989]; protein binding [GO:0005515]; ATP binding [GO:0005524]; identical protein binding [GO:0042802]; metal ion binding [GO:0046872]; ; ;	fibrillar center [GO:0001650]; cytosol [GO:0005829]; actin cytoskeleton [GO:0015629]; ; ;
Nafisa_SEN5	Acetyl-CoA carboxylase 1;Isoform of Q13085, Isoform 2 of Acetyl-CoA carboxylase 1;Isoform of Q13085, Isoform 3 of Acetyl-CoA carboxylase 1;Isoform of Q13085, Isoform 4 of Acetyl-CoA carboxylase 1	ACACA;ACACA;ACACA;ACACA	NA	Q13085;Q13085-2;Q13085-3;Q13085-4	4.8627	0.2096	XT NP A	2023ms1276	tissue homeostasis [GO:0001894]; acetyl-CoA metabolic process [GO:0006084]; fatty acid biosynthetic process [GO:0006633]; protein metabolic process [GO:0019538]; fatty-acyl-CoA biosynthetic process [GO:0046949]; protein homotetramerization [GO:0051289]; lipid homeostasis [GO:0055088]; cellular response to prostaglandin E stimulus [GO:0071380]; malonyl-CoA biosynthetic process [GO:2001295]; ; ;	acetyl-CoA carboxylase activity [GO:0003989]; protein binding [GO:0005515]; ATP binding [GO:0005524]; identical protein binding [GO:0042802]; metal ion binding [GO:0046872]; ; ;	fibrillar center [GO:0001650]; cytosol [GO:0005829]; actin cytoskeleton [GO:0015629]; ; ;
Nafisa_SEN4	Acetyl-CoA carboxylase 1;Isoform of Q13085, Isoform 2 of Acetyl-CoA carboxylase 1;Isoform of Q13085, Isoform 3 of Acetyl-CoA carboxylase 1;Isoform of Q13085, Isoform 4 of Acetyl-CoA carboxylase 1	ACACA;ACACA;ACACA;ACACA	NA	Q13085;Q13085-2;Q13085-3;Q13085-4	4.8001	0.1797	XT NP A	2023ms1276	tissue homeostasis [GO:0001894]; acetyl-CoA metabolic process [GO:0006084]; fatty acid biosynthetic process [GO:0006633]; protein metabolic process [GO:0019538]; fatty-acyl-CoA biosynthetic process [GO:0046949]; protein homotetramerization [GO:0051289]; lipid homeostasis [GO:0055088]; cellular response to prostaglandin E stimulus [GO:0071380]; malonyl-CoA biosynthetic process [GO:2001295]; ; ;	acetyl-CoA carboxylase activity [GO:0003989]; protein binding [GO:0005515]; ATP binding [GO:0005524]; identical protein binding [GO:0042802]; metal ion binding [GO:0046872]; ; ;	fibrillar center [GO:0001650]; cytosol [GO:0005829]; actin cytoskeleton [GO:0015629]; ; ;
Nafisa_SEN3	Acetyl-CoA carboxylase 1;Isoform of Q13085, Isoform 2 of Acetyl-CoA carboxylase 1;Isoform of Q13085, Isoform 3 of Acetyl-CoA carboxylase 1;Isoform of Q13085, Isoform 4 of Acetyl-CoA carboxylase 1	ACACA;ACACA;ACACA;ACACA	NA	Q13085;Q13085-2;Q13085-3;Q13085-4	4.8467	0.2271	XT NP A	2023ms1276	tissue homeostasis [GO:0001894]; acetyl-CoA metabolic process [GO:0006084]; fatty acid biosynthetic process [GO:0006633]; protein metabolic process [GO:0019538]; fatty-acyl-CoA biosynthetic process [GO:0046949]; protein homotetramerization [GO:0051289]; lipid homeostasis [GO:0055088]; cellular response to prostaglandin E stimulus [GO:0071380]; malonyl-CoA biosynthetic process [GO:2001295]; ; ;	acetyl-CoA carboxylase activity [GO:0003989]; protein binding [GO:0005515]; ATP binding [GO:0005524]; identical protein binding [GO:0042802]; metal ion binding [GO:0046872]; ; ;	fibrillar center [GO:0001650]; cytosol [GO:0005829]; actin cytoskeleton [GO:0015629]; ; ;
Nafisa_SEN2	Acetyl-CoA carboxylase 1;Isoform of Q13085, Isoform 2 of Acetyl-CoA carboxylase 1;Isoform of Q13085, Isoform 3 of Acetyl-CoA carboxylase 1;Isoform of Q13085, Isoform 4 of Acetyl-CoA carboxylase 1	ACACA;ACACA;ACACA;ACACA	NA	Q13085;Q13085-2;Q13085-3;Q13085-4	4.8616	0.2287	XT NP A	2023ms1276	tissue homeostasis [GO:0001894]; acetyl-CoA metabolic process [GO:0006084]; fatty acid biosynthetic process [GO:0006633]; protein metabolic process [GO:0019538]; fatty-acyl-CoA biosynthetic process [GO:0046949]; protein homotetramerization [GO:0051289]; lipid homeostasis [GO:0055088]; cellular response to prostaglandin E stimulus [GO:0071380]; malonyl-CoA biosynthetic process [GO:2001295]; ; ;	acetyl-CoA carboxylase activity [GO:0003989]; protein binding [GO:0005515]; ATP binding [GO:0005524]; identical protein binding [GO:0042802]; metal ion binding [GO:0046872]; ; ;	fibrillar center [GO:0001650]; cytosol [GO:0005829]; actin cytoskeleton [GO:0015629]; ; ;
Nafisa_SEN1	Acetyl-CoA carboxylase 1;Isoform of Q13085, Isoform 2 of Acetyl-CoA carboxylase 1;Isoform of Q13085, Isoform 3 of Acetyl-CoA carboxylase 1;Isoform of Q13085, Isoform 4 of Acetyl-CoA carboxylase 1	ACACA;ACACA;ACACA;ACACA	NA	Q13085;Q13085-2;Q13085-3;Q13085-4	4.8695	0.2518	XT NP A	2023ms1276	tissue homeostasis [GO:0001894]; acetyl-CoA metabolic process [GO:0006084]; fatty acid biosynthetic process [GO:0006633]; protein metabolic process [GO:0019538]; fatty-acyl-CoA biosynthetic process [GO:0046949]; protein homotetramerization [GO:0051289]; lipid homeostasis [GO:0055088]; cellular response to prostaglandin E stimulus [GO:0071380]; malonyl-CoA biosynthetic process [GO:2001295]; ; ;	acetyl-CoA carboxylase activity [GO:0003989]; protein binding [GO:0005515]; ATP binding [GO:0005524]; identical protein binding [GO:0042802]; metal ion binding [GO:0046872]; ; ;	fibrillar center [GO:0001650]; cytosol [GO:0005829]; actin cytoskeleton [GO:0015629]; ; ;
Nafisa_PRO7	Acetyl-CoA carboxylase 1;Isoform of Q13085, Isoform 2 of Acetyl-CoA carboxylase 1;Isoform of Q13085, Isoform 3 of Acetyl-CoA carboxylase 1;Isoform of Q13085, Isoform 4 of Acetyl-CoA carboxylase 1	ACACA;ACACA;ACACA;ACACA	NA	Q13085;Q13085-2;Q13085-3;Q13085-4	4.6326	0.0777	XT NP A	2023ms1276	tissue homeostasis [GO:0001894]; acetyl-CoA metabolic process [GO:0006084]; fatty acid biosynthetic process [GO:0006633]; protein metabolic process [GO:0019538]; fatty-acyl-CoA biosynthetic process [GO:0046949]; protein homotetramerization [GO:0051289]; lipid homeostasis [GO:0055088]; cellular response to prostaglandin E stimulus [GO:0071380]; malonyl-CoA biosynthetic process [GO:2001295]; ; ;	acetyl-CoA carboxylase activity [GO:0003989]; protein binding [GO:0005515]; ATP binding [GO:0005524]; identical protein binding [GO:0042802]; metal ion binding [GO:0046872]; ; ;	fibrillar center [GO:0001650]; cytosol [GO:0005829]; actin cytoskeleton [GO:0015629]; ; ;
Nafisa_PRO6	Acetyl-CoA carboxylase 1;Isoform of Q13085, Isoform 2 of Acetyl-CoA carboxylase 1;Isoform of Q13085, Isoform 3 of Acetyl-CoA carboxylase 1;Isoform of Q13085, Isoform 4 of Acetyl-CoA carboxylase 1	ACACA;ACACA;ACACA;ACACA	NA	Q13085;Q13085-2;Q13085-3;Q13085-4	4.632	0.0869	XT NP A	2023ms1276	tissue homeostasis [GO:0001894]; acetyl-CoA metabolic process [GO:0006084]; fatty acid biosynthetic process [GO:0006633]; protein metabolic process [GO:0019538]; fatty-acyl-CoA biosynthetic process [GO:0046949]; protein homotetramerization [GO:0051289]; lipid homeostasis [GO:0055088]; cellular response to prostaglandin E stimulus [GO:0071380]; malonyl-CoA biosynthetic process [GO:2001295]; ; ;	acetyl-CoA carboxylase activity [GO:0003989]; protein binding [GO:0005515]; ATP binding [GO:0005524]; identical protein binding [GO:0042802]; metal ion binding [GO:0046872]; ; ;	fibrillar center [GO:0001650]; cytosol [GO:0005829]; actin cytoskeleton [GO:0015629]; ; ;
Nafisa_PRO5	Acetyl-CoA carboxylase 1;Isoform of Q13085, Isoform 2 of Acetyl-CoA carboxylase 1;Isoform of Q13085, Isoform 3 of Acetyl-CoA carboxylase 1;Isoform of Q13085, Isoform 4 of Acetyl-CoA carboxylase 1	ACACA;ACACA;ACACA;ACACA	NA	Q13085;Q13085-2;Q13085-3;Q13085-4	4.5927	0.0555	XT NP A	2023ms1276	tissue homeostasis [GO:0001894]; acetyl-CoA metabolic process [GO:0006084]; fatty acid biosynthetic process [GO:0006633]; protein metabolic process [GO:0019538]; fatty-acyl-CoA biosynthetic process [GO:0046949]; protein homotetramerization [GO:0051289]; lipid homeostasis [GO:0055088]; cellular response to prostaglandin E stimulus [GO:0071380]; malonyl-CoA biosynthetic process [GO:2001295]; ; ;	acetyl-CoA carboxylase activity [GO:0003989]; protein binding [GO:0005515]; ATP binding [GO:0005524]; identical protein binding [GO:0042802]; metal ion binding [GO:0046872]; ; ;	fibrillar center [GO:0001650]; cytosol [GO:0005829]; actin cytoskeleton [GO:0015629]; ; ;
Nafisa_PRO4	Acetyl-CoA carboxylase 1;Isoform of Q13085, Isoform 2 of Acetyl-CoA carboxylase 1;Isoform of Q13085, Isoform 3 of Acetyl-CoA carboxylase 1;Isoform of Q13085, Isoform 4 of Acetyl-CoA carboxylase 1	ACACA;ACACA;ACACA;ACACA	NA	Q13085;Q13085-2;Q13085-3;Q13085-4	4.6637	0.0915	XT NP A	2023ms1276	tissue homeostasis [GO:0001894]; acetyl-CoA metabolic process [GO:0006084]; fatty acid biosynthetic process [GO:0006633]; protein metabolic process [GO:0019538]; fatty-acyl-CoA biosynthetic process [GO:0046949]; protein homotetramerization [GO:0051289]; lipid homeostasis [GO:0055088]; cellular response to prostaglandin E stimulus [GO:0071380]; malonyl-CoA biosynthetic process [GO:2001295]; ; ;	acetyl-CoA carboxylase activity [GO:0003989]; protein binding [GO:0005515]; ATP binding [GO:0005524]; identical protein binding [GO:0042802]; metal ion binding [GO:0046872]; ; ;	fibrillar center [GO:0001650]; cytosol [GO:0005829]; actin cytoskeleton [GO:0015629]; ; ;
Nafisa_PRO3	Acetyl-CoA carboxylase 1;Isoform of Q13085, Isoform 2 of Acetyl-CoA carboxylase 1;Isoform of Q13085, Isoform 3 of Acetyl-CoA carboxylase 1;Isoform of Q13085, Isoform 4 of Acetyl-CoA carboxylase 1	ACACA;ACACA;ACACA;ACACA	NA	Q13085;Q13085-2;Q13085-3;Q13085-4	4.6409	0.0704	XT NP A	2023ms1276	tissue homeostasis [GO:0001894]; acetyl-CoA metabolic process [GO:0006084]; fatty acid biosynthetic process [GO:0006633]; protein metabolic process [GO:0019538]; fatty-acyl-CoA biosynthetic process [GO:0046949]; protein homotetramerization [GO:0051289]; lipid homeostasis [GO:0055088]; cellular response to prostaglandin E stimulus [GO:0071380]; malonyl-CoA biosynthetic process [GO:2001295]; ; ;	acetyl-CoA carboxylase activity [GO:0003989]; protein binding [GO:0005515]; ATP binding [GO:0005524]; identical protein binding [GO:0042802]; metal ion binding [GO:0046872]; ; ;	fibrillar center [GO:0001650]; cytosol [GO:0005829]; actin cytoskeleton [GO:0015629]; ; ;
Nafisa_PRO2	Acetyl-CoA carboxylase 1;Isoform of Q13085, Isoform 2 of Acetyl-CoA carboxylase 1;Isoform of Q13085, Isoform 3 of Acetyl-CoA carboxylase 1;Isoform of Q13085, Isoform 4 of Acetyl-CoA carboxylase 1	ACACA;ACACA;ACACA;ACACA	NA	Q13085;Q13085-2;Q13085-3;Q13085-4	4.6681	0.1163	XT NP A	2023ms1276	tissue homeostasis [GO:0001894]; acetyl-CoA metabolic process [GO:0006084]; fatty acid biosynthetic process [GO:0006633]; protein metabolic process [GO:0019538]; fatty-acyl-CoA biosynthetic process [GO:0046949]; protein homotetramerization [GO:0051289]; lipid homeostasis [GO:0055088]; cellular response to prostaglandin E stimulus [GO:0071380]; malonyl-CoA biosynthetic process [GO:2001295]; ; ;	acetyl-CoA carboxylase activity [GO:0003989]; protein binding [GO:0005515]; ATP binding [GO:0005524]; identical protein binding [GO:0042802]; metal ion binding [GO:0046872]; ; ;	fibrillar center [GO:0001650]; cytosol [GO:0005829]; actin cytoskeleton [GO:0015629]; ; ;
Nafisa_PRO1	Acetyl-CoA carboxylase 1;Isoform of Q13085, Isoform 2 of Acetyl-CoA carboxylase 1;Isoform of Q13085, Isoform 3 of Acetyl-CoA carboxylase 1;Isoform of Q13085, Isoform 4 of Acetyl-CoA carboxylase 1	ACACA;ACACA;ACACA;ACACA	NA	Q13085;Q13085-2;Q13085-3;Q13085-4	4.6291	0.0818	XT NP A	2023ms1276	tissue homeostasis [GO:0001894]; acetyl-CoA metabolic process [GO:0006084]; fatty acid biosynthetic process [GO:0006633]; protein metabolic process [GO:0019538]; fatty-acyl-CoA biosynthetic process [GO:0046949]; protein homotetramerization [GO:0051289]; lipid homeostasis [GO:0055088]; cellular response to prostaglandin E stimulus [GO:0071380]; malonyl-CoA biosynthetic process [GO:2001295]; ; ;	acetyl-CoA carboxylase activity [GO:0003989]; protein binding [GO:0005515]; ATP binding [GO:0005524]; identical protein binding [GO:0042802]; metal ion binding [GO:0046872]; ; ;	fibrillar center [GO:0001650]; cytosol [GO:0005829]; actin cytoskeleton [GO:0015629]; ; ;
Nafisa_SEN7	Neuronal-specific septin-3;Isoform of Q9UH03, Isoform 2 of Neuronal-specific septin-3	SEPTIN3;SEPTIN3	NA	Q9UH03;Q9UH03-2	4.3696	-0.2432	XT NP A	2023ms1276	cytoskeleton-dependent cytokinesis [GO:0061640]; cellular protein localization [GO:0034613];	molecular_function [GO:0003674]; protein binding [GO:0005515]; GTP binding [GO:0005525]; identical protein binding [GO:0042802]; molecular adaptor activity [GO:0060090]; GTPase activity [GO:0003924];	presynapse [GO:0098793]; septin complex [GO:0031105]; presynaptic cytoskeleton [GO:0099569]; septin ring [GO:0005940]; cell division site [GO:0032153]; neuron projection [GO:0043005]; microtubule cytoskeleton [GO:0015630];
Nafisa_SEN6	Neuronal-specific septin-3;Isoform of Q9UH03, Isoform 2 of Neuronal-specific septin-3	SEPTIN3;SEPTIN3	NA	Q9UH03;Q9UH03-2	4.2924	-0.3347	XT NP A	2023ms1276	cytoskeleton-dependent cytokinesis [GO:0061640]; cellular protein localization [GO:0034613];	molecular_function [GO:0003674]; protein binding [GO:0005515]; GTP binding [GO:0005525]; identical protein binding [GO:0042802]; molecular adaptor activity [GO:0060090]; GTPase activity [GO:0003924];	presynapse [GO:0098793]; septin complex [GO:0031105]; presynaptic cytoskeleton [GO:0099569]; septin ring [GO:0005940]; cell division site [GO:0032153]; neuron projection [GO:0043005]; microtubule cytoskeleton [GO:0015630];
Nafisa_SEN5	Neuronal-specific septin-3;Isoform of Q9UH03, Isoform 2 of Neuronal-specific septin-3	SEPTIN3;SEPTIN3	NA	Q9UH03;Q9UH03-2	4.4578	-0.1953	XT NP A	2023ms1276	cytoskeleton-dependent cytokinesis [GO:0061640]; cellular protein localization [GO:0034613];	molecular_function [GO:0003674]; protein binding [GO:0005515]; GTP binding [GO:0005525]; identical protein binding [GO:0042802]; molecular adaptor activity [GO:0060090]; GTPase activity [GO:0003924];	presynapse [GO:0098793]; septin complex [GO:0031105]; presynaptic cytoskeleton [GO:0099569]; septin ring [GO:0005940]; cell division site [GO:0032153]; neuron projection [GO:0043005]; microtubule cytoskeleton [GO:0015630];
Nafisa_SEN4	Neuronal-specific septin-3;Isoform of Q9UH03, Isoform 2 of Neuronal-specific septin-3	SEPTIN3;SEPTIN3	NA	Q9UH03;Q9UH03-2	4.3648	-0.2556	XT NP A	2023ms1276	cytoskeleton-dependent cytokinesis [GO:0061640]; cellular protein localization [GO:0034613];	molecular_function [GO:0003674]; protein binding [GO:0005515]; GTP binding [GO:0005525]; identical protein binding [GO:0042802]; molecular adaptor activity [GO:0060090]; GTPase activity [GO:0003924];	presynapse [GO:0098793]; septin complex [GO:0031105]; presynaptic cytoskeleton [GO:0099569]; septin ring [GO:0005940]; cell division site [GO:0032153]; neuron projection [GO:0043005]; microtubule cytoskeleton [GO:0015630];
Nafisa_SEN3	Neuronal-specific septin-3;Isoform of Q9UH03, Isoform 2 of Neuronal-specific septin-3	SEPTIN3;SEPTIN3	NA	Q9UH03;Q9UH03-2	4.3628	-0.2569	XT NP A	2023ms1276	cytoskeleton-dependent cytokinesis [GO:0061640]; cellular protein localization [GO:0034613];	molecular_function [GO:0003674]; protein binding [GO:0005515]; GTP binding [GO:0005525]; identical protein binding [GO:0042802]; molecular adaptor activity [GO:0060090]; GTPase activity [GO:0003924];	presynapse [GO:0098793]; septin complex [GO:0031105]; presynaptic cytoskeleton [GO:0099569]; septin ring [GO:0005940]; cell division site [GO:0032153]; neuron projection [GO:0043005]; microtubule cytoskeleton [GO:0015630];
Nafisa_SEN2	Neuronal-specific septin-3;Isoform of Q9UH03, Isoform 2 of Neuronal-specific septin-3	SEPTIN3;SEPTIN3	NA	Q9UH03;Q9UH03-2	4.3034	-0.3295	XT NP A	2023ms1276	cytoskeleton-dependent cytokinesis [GO:0061640]; cellular protein localization [GO:0034613];	molecular_function [GO:0003674]; protein binding [GO:0005515]; GTP binding [GO:0005525]; identical protein binding [GO:0042802]; molecular adaptor activity [GO:0060090]; GTPase activity [GO:0003924];	presynapse [GO:0098793]; septin complex [GO:0031105]; presynaptic cytoskeleton [GO:0099569]; septin ring [GO:0005940]; cell division site [GO:0032153]; neuron projection [GO:0043005]; microtubule cytoskeleton [GO:0015630];
Nafisa_SEN1	Neuronal-specific septin-3;Isoform of Q9UH03, Isoform 2 of Neuronal-specific septin-3	SEPTIN3;SEPTIN3	NA	Q9UH03;Q9UH03-2	4.2829	-0.3348	XT NP A	2023ms1276	cytoskeleton-dependent cytokinesis [GO:0061640]; cellular protein localization [GO:0034613];	molecular_function [GO:0003674]; protein binding [GO:0005515]; GTP binding [GO:0005525]; identical protein binding [GO:0042802]; molecular adaptor activity [GO:0060090]; GTPase activity [GO:0003924];	presynapse [GO:0098793]; septin complex [GO:0031105]; presynaptic cytoskeleton [GO:0099569]; septin ring [GO:0005940]; cell division site [GO:0032153]; neuron projection [GO:0043005]; microtubule cytoskeleton [GO:0015630];
Nafisa_PRO6	Neuronal-specific septin-3;Isoform of Q9UH03, Isoform 2 of Neuronal-specific septin-3	SEPTIN3;SEPTIN3	NA	Q9UH03;Q9UH03-2	4.4636	-0.0814	XT NP A	2023ms1276	cytoskeleton-dependent cytokinesis [GO:0061640]; cellular protein localization [GO:0034613];	molecular_function [GO:0003674]; protein binding [GO:0005515]; GTP binding [GO:0005525]; identical protein binding [GO:0042802]; molecular adaptor activity [GO:0060090]; GTPase activity [GO:0003924];	presynapse [GO:0098793]; septin complex [GO:0031105]; presynaptic cytoskeleton [GO:0099569]; septin ring [GO:0005940]; cell division site [GO:0032153]; neuron projection [GO:0043005]; microtubule cytoskeleton [GO:0015630];
Nafisa_PRO5	Neuronal-specific septin-3;Isoform of Q9UH03, Isoform 2 of Neuronal-specific septin-3	SEPTIN3;SEPTIN3	NA	Q9UH03;Q9UH03-2	4.1697	-0.3675	XT NP A	2023ms1276	cytoskeleton-dependent cytokinesis [GO:0061640]; cellular protein localization [GO:0034613];	molecular_function [GO:0003674]; protein binding [GO:0005515]; GTP binding [GO:0005525]; identical protein binding [GO:0042802]; molecular adaptor activity [GO:0060090]; GTPase activity [GO:0003924];	presynapse [GO:0098793]; septin complex [GO:0031105]; presynaptic cytoskeleton [GO:0099569]; septin ring [GO:0005940]; cell division site [GO:0032153]; neuron projection [GO:0043005]; microtubule cytoskeleton [GO:0015630];
Nafisa_PRO4	Neuronal-specific septin-3;Isoform of Q9UH03, Isoform 2 of Neuronal-specific septin-3	SEPTIN3;SEPTIN3	NA	Q9UH03;Q9UH03-2	4.0377	-0.5346	XT NP A	2023ms1276	cytoskeleton-dependent cytokinesis [GO:0061640]; cellular protein localization [GO:0034613];	molecular_function [GO:0003674]; protein binding [GO:0005515]; GTP binding [GO:0005525]; identical protein binding [GO:0042802]; molecular adaptor activity [GO:0060090]; GTPase activity [GO:0003924];	presynapse [GO:0098793]; septin complex [GO:0031105]; presynaptic cytoskeleton [GO:0099569]; septin ring [GO:0005940]; cell division site [GO:0032153]; neuron projection [GO:0043005]; microtubule cytoskeleton [GO:0015630];
Nafisa_PRO3	Neuronal-specific septin-3;Isoform of Q9UH03, Isoform 2 of Neuronal-specific septin-3	SEPTIN3;SEPTIN3	NA	Q9UH03;Q9UH03-2	4.1983	-0.3722	XT NP A	2023ms1276	cytoskeleton-dependent cytokinesis [GO:0061640]; cellular protein localization [GO:0034613];	molecular_function [GO:0003674]; protein binding [GO:0005515]; GTP binding [GO:0005525]; identical protein binding [GO:0042802]; molecular adaptor activity [GO:0060090]; GTPase activity [GO:0003924];	presynapse [GO:0098793]; septin complex [GO:0031105]; presynaptic cytoskeleton [GO:0099569]; septin ring [GO:0005940]; cell division site [GO:0032153]; neuron projection [GO:0043005]; microtubule cytoskeleton [GO:0015630];
Nafisa_PRO2	Neuronal-specific septin-3;Isoform of Q9UH03, Isoform 2 of Neuronal-specific septin-3	SEPTIN3;SEPTIN3	NA	Q9UH03;Q9UH03-2	4.3287	-0.2231	XT NP A	2023ms1276	cytoskeleton-dependent cytokinesis [GO:0061640]; cellular protein localization [GO:0034613];	molecular_function [GO:0003674]; protein binding [GO:0005515]; GTP binding [GO:0005525]; identical protein binding [GO:0042802]; molecular adaptor activity [GO:0060090]; GTPase activity [GO:0003924];	presynapse [GO:0098793]; septin complex [GO:0031105]; presynaptic cytoskeleton [GO:0099569]; septin ring [GO:0005940]; cell division site [GO:0032153]; neuron projection [GO:0043005]; microtubule cytoskeleton [GO:0015630];
Nafisa_PRO1	Neuronal-specific septin-3;Isoform of Q9UH03, Isoform 2 of Neuronal-specific septin-3	SEPTIN3;SEPTIN3	NA	Q9UH03;Q9UH03-2	4.1042	-0.4431	XT NP A	2023ms1276	cytoskeleton-dependent cytokinesis [GO:0061640]; cellular protein localization [GO:0034613];	molecular_function [GO:0003674]; protein binding [GO:0005515]; GTP binding [GO:0005525]; identical protein binding [GO:0042802]; molecular adaptor activity [GO:0060090]; GTPase activity [GO:0003924];	presynapse [GO:0098793]; septin complex [GO:0031105]; presynaptic cytoskeleton [GO:0099569]; septin ring [GO:0005940]; cell division site [GO:0032153]; neuron projection [GO:0043005]; microtubule cytoskeleton [GO:0015630];
Nafisa_SEN7	Fatty acid synthase	FASN	P49327	Q71SP7	5.0337	0.4209	XT NP B	2023ms1276	NA	NA	NA
Nafisa_SEN6	Fatty acid synthase	FASN	P49327	Q71SP7	5.0105	0.3834	XT NP B	2023ms1276	NA	NA	NA
Nafisa_SEN5	Fatty acid synthase	FASN	P49327	Q71SP7	5.0125	0.3593	XT NP B	2023ms1276	NA	NA	NA
Nafisa_SEN4	Fatty acid synthase	FASN	P49327	Q71SP7	5.057	0.4366	XT NP B	2023ms1276	NA	NA	NA
Nafisa_SEN3	Fatty acid synthase	FASN	P49327	Q71SP7	5.0318	0.4122	XT NP B	2023ms1276	NA	NA	NA
Nafisa_SEN2	Fatty acid synthase	FASN	P49327	Q71SP7	5.017	0.3841	XT NP B	2023ms1276	NA	NA	NA
Nafisa_SEN1	Fatty acid synthase	FASN	P49327	Q71SP7	5.0319	0.4142	XT NP B	2023ms1276	NA	NA	NA
Nafisa_PRO7	Fatty acid synthase	FASN	P49327	Q71SP7	5.0933	0.5385	XT NP B	2023ms1276	NA	NA	NA
Nafisa_PRO6	Fatty acid synthase	FASN	P49327	Q71SP7	5.0673	0.5223	XT NP B	2023ms1276	NA	NA	NA
Nafisa_PRO5	Fatty acid synthase	FASN	P49327	Q71SP7	5.0649	0.5277	XT NP B	2023ms1276	NA	NA	NA
Nafisa_PRO4	Fatty acid synthase	FASN	P49327	Q71SP7	5.0747	0.5024	XT NP B	2023ms1276	NA	NA	NA
Nafisa_PRO3	Fatty acid synthase	FASN	P49327	Q71SP7	5.0997	0.5292	XT NP B	2023ms1276	NA	NA	NA
Nafisa_PRO2	Fatty acid synthase	FASN	P49327	Q71SP7	5.0821	0.5303	XT NP B	2023ms1276	NA	NA	NA
Nafisa_PRO1	Fatty acid synthase	FASN	P49327	Q71SP7	5.0849	0.5377	XT NP B	2023ms1276	NA	NA	NA
Nafisa_SEN7	Phosphoglucomutase-1	PGM1	B7Z6C2	Q08DP0	5.8909	1.2781	XT NP B	2023ms1276	NA	NA	NA
Nafisa_SEN6	Phosphoglucomutase-1	PGM1	B7Z6C2	Q08DP0	5.8676	1.2405	XT NP B	2023ms1276	NA	NA	NA
Nafisa_SEN5	Phosphoglucomutase-1	PGM1	B7Z6C2	Q08DP0	5.8489	1.1958	XT NP B	2023ms1276	NA	NA	NA
Nafisa_SEN4	Phosphoglucomutase-1	PGM1	B7Z6C2	Q08DP0	5.9029	1.2826	XT NP B	2023ms1276	NA	NA	NA
Nafisa_SEN3	Phosphoglucomutase-1	PGM1	B7Z6C2	Q08DP0	5.8728	1.2531	XT NP B	2023ms1276	NA	NA	NA
Nafisa_SEN2	Phosphoglucomutase-1	PGM1	B7Z6C2	Q08DP0	5.8644	1.2315	XT NP B	2023ms1276	NA	NA	NA
Nafisa_SEN1	Phosphoglucomutase-1	PGM1	B7Z6C2	Q08DP0	5.8607	1.243	XT NP B	2023ms1276	NA	NA	NA
Nafisa_PRO7	Phosphoglucomutase-1	PGM1	B7Z6C2	Q08DP0	5.9129	1.358	XT NP B	2023ms1276	NA	NA	NA
Nafisa_PRO6	Phosphoglucomutase-1	PGM1	B7Z6C2	Q08DP0	5.9069	1.3619	XT NP B	2023ms1276	NA	NA	NA
Nafisa_PRO5	Phosphoglucomutase-1	PGM1	B7Z6C2	Q08DP0	5.9107	1.3735	XT NP B	2023ms1276	NA	NA	NA
Nafisa_PRO4	Phosphoglucomutase-1	PGM1	B7Z6C2	Q08DP0	5.914	1.3418	XT NP B	2023ms1276	NA	NA	NA
Nafisa_PRO3	Phosphoglucomutase-1	PGM1	B7Z6C2	Q08DP0	5.9316	1.3611	XT NP B	2023ms1276	NA	NA	NA
Nafisa_PRO2	Phosphoglucomutase-1	PGM1	B7Z6C2	Q08DP0	5.914	1.3622	XT NP B	2023ms1276	NA	NA	NA
Nafisa_PRO1	Phosphoglucomutase-1	PGM1	B7Z6C2	Q08DP0	5.9049	1.3576	XT NP B	2023ms1276	NA	NA	NA
Nafisa_SEN7	Collectin-11	COLEC11	Q9BWP8	Q17QH6	6.2188	1.6061	XT NP A	2023ms1276	NA	NA	NA
Nafisa_SEN6	Collectin-11	COLEC11	Q9BWP8	Q17QH6	6.1721	1.545	XT NP A	2023ms1276	NA	NA	NA
Nafisa_SEN5	Collectin-11	COLEC11	Q9BWP8	Q17QH6	6.1592	1.5061	XT NP A	2023ms1276	NA	NA	NA
Nafisa_SEN4	Collectin-11	COLEC11	Q9BWP8	Q17QH6	6.2382	1.6179	XT NP A	2023ms1276	NA	NA	NA
Nafisa_SEN3	Collectin-11	COLEC11	Q9BWP8	Q17QH6	6.249	1.6294	XT NP A	2023ms1276	NA	NA	NA
Nafisa_SEN2	Collectin-11	COLEC11	Q9BWP8	Q17QH6	6.1352	1.5023	XT NP A	2023ms1276	NA	NA	NA
Nafisa_SEN1	Collectin-11	COLEC11	Q9BWP8	Q17QH6	6.2017	1.584	XT NP A	2023ms1276	NA	NA	NA
Nafisa_PRO7	Collectin-11	COLEC11	Q9BWP8	Q17QH6	6.6415	2.0867	XT NP A	2023ms1276	NA	NA	NA
Nafisa_PRO6	Collectin-11	COLEC11	Q9BWP8	Q17QH6	6.6313	2.0862	XT NP A	2023ms1276	NA	NA	NA
Nafisa_PRO5	Collectin-11	COLEC11	Q9BWP8	Q17QH6	6.6284	2.0912	XT NP A	2023ms1276	NA	NA	NA
Nafisa_PRO4	Collectin-11	COLEC11	Q9BWP8	Q17QH6	6.6682	2.096	XT NP A	2023ms1276	NA	NA	NA
Nafisa_PRO3	Collectin-11	COLEC11	Q9BWP8	Q17QH6	6.6514	2.0809	XT NP A	2023ms1276	NA	NA	NA
Nafisa_PRO2	Collectin-11	COLEC11	Q9BWP8	Q17QH6	6.6267	2.0749	XT NP A	2023ms1276	NA	NA	NA
Nafisa_PRO1	Collectin-11	COLEC11	Q9BWP8	Q17QH6	6.6536	2.1063	XT NP A	2023ms1276	NA	NA	NA
Nafisa_SEN7	Protein phosphatase 1F;Isoform of P49593, Isoform 2 of Protein phosphatase 1F	PPM1F;PPM1F	NA	P49593;P49593-2	5.2176	0.6048	XT NP B	2023ms1276	negative regulation of protein kinase activity [GO:0006469]; positive regulation of gene expression [GO:0010628]; positive regulation of epithelial cell migration [GO:0010634]; positive regulation of cell-substrate adhesion [GO:0010811]; histone dephosphorylation [GO:0016576]; positive regulation of cell migration [GO:0030335]; negative regulation of peptidyl-serine phosphorylation [GO:0033137]; cellular response to xenobiotic stimulus [GO:0071466]; peptidyl-threonine dephosphorylation [GO:0035970]; positive regulation of cysteine-type endopeptidase activity involved in apoptotic process [GO:0043280]; negative regulation of protein kinase activity by regulation of protein phosphorylation [GO:0044387]; negative regulation of transcription, DNA-templated [GO:0045892]; positive regulation of growth [GO:0045927]; positive regulation of chemotaxis [GO:0050921]; negative regulation of protein transport [GO:0051224]; positive regulation of stress fiber assembly [GO:0051496]; positive regulation of focal adhesion assembly [GO:0051894]; peptidyl-serine dephosphorylation [GO:0070262]; intrinsic apoptotic signaling pathway [GO:0097193]; regulation of cellular protein localization [GO:1903827]; negative regulation of cell-cell adhesion mediated by cadherin [GO:2000048]; protein dephosphorylation [GO:0006470];	protein serine/threonine phosphatase activity [GO:0004722]; protein binding [GO:0005515]; protein tyrosine/serine/threonine phosphatase activity [GO:0008138]; calmodulin-dependent protein phosphatase activity [GO:0033192]; metal ion binding [GO:0046872]; protein serine phosphatase activity [GO:0106306]; protein threonine phosphatase activity [GO:0106307];	cytosol [GO:0005829]; perinuclear region of cytoplasm [GO:0048471]; protein-containing complex [GO:0032991]; nucleus [GO:0005634];
Nafisa_SEN6	Protein phosphatase 1F;Isoform of P49593, Isoform 2 of Protein phosphatase 1F	PPM1F;PPM1F	NA	P49593;P49593-2	5.2364	0.6093	XT NP B	2023ms1276	negative regulation of protein kinase activity [GO:0006469]; positive regulation of gene expression [GO:0010628]; positive regulation of epithelial cell migration [GO:0010634]; positive regulation of cell-substrate adhesion [GO:0010811]; histone dephosphorylation [GO:0016576]; positive regulation of cell migration [GO:0030335]; negative regulation of peptidyl-serine phosphorylation [GO:0033137]; cellular response to xenobiotic stimulus [GO:0071466]; peptidyl-threonine dephosphorylation [GO:0035970]; positive regulation of cysteine-type endopeptidase activity involved in apoptotic process [GO:0043280]; negative regulation of protein kinase activity by regulation of protein phosphorylation [GO:0044387]; negative regulation of transcription, DNA-templated [GO:0045892]; positive regulation of growth [GO:0045927]; positive regulation of chemotaxis [GO:0050921]; negative regulation of protein transport [GO:0051224]; positive regulation of stress fiber assembly [GO:0051496]; positive regulation of focal adhesion assembly [GO:0051894]; peptidyl-serine dephosphorylation [GO:0070262]; intrinsic apoptotic signaling pathway [GO:0097193]; regulation of cellular protein localization [GO:1903827]; negative regulation of cell-cell adhesion mediated by cadherin [GO:2000048]; protein dephosphorylation [GO:0006470];	protein serine/threonine phosphatase activity [GO:0004722]; protein binding [GO:0005515]; protein tyrosine/serine/threonine phosphatase activity [GO:0008138]; calmodulin-dependent protein phosphatase activity [GO:0033192]; metal ion binding [GO:0046872]; protein serine phosphatase activity [GO:0106306]; protein threonine phosphatase activity [GO:0106307];	cytosol [GO:0005829]; perinuclear region of cytoplasm [GO:0048471]; protein-containing complex [GO:0032991]; nucleus [GO:0005634];
Nafisa_SEN5	Protein phosphatase 1F;Isoform of P49593, Isoform 2 of Protein phosphatase 1F	PPM1F;PPM1F	NA	P49593;P49593-2	5.2898	0.6367	XT NP B	2023ms1276	negative regulation of protein kinase activity [GO:0006469]; positive regulation of gene expression [GO:0010628]; positive regulation of epithelial cell migration [GO:0010634]; positive regulation of cell-substrate adhesion [GO:0010811]; histone dephosphorylation [GO:0016576]; positive regulation of cell migration [GO:0030335]; negative regulation of peptidyl-serine phosphorylation [GO:0033137]; cellular response to xenobiotic stimulus [GO:0071466]; peptidyl-threonine dephosphorylation [GO:0035970]; positive regulation of cysteine-type endopeptidase activity involved in apoptotic process [GO:0043280]; negative regulation of protein kinase activity by regulation of protein phosphorylation [GO:0044387]; negative regulation of transcription, DNA-templated [GO:0045892]; positive regulation of growth [GO:0045927]; positive regulation of chemotaxis [GO:0050921]; negative regulation of protein transport [GO:0051224]; positive regulation of stress fiber assembly [GO:0051496]; positive regulation of focal adhesion assembly [GO:0051894]; peptidyl-serine dephosphorylation [GO:0070262]; intrinsic apoptotic signaling pathway [GO:0097193]; regulation of cellular protein localization [GO:1903827]; negative regulation of cell-cell adhesion mediated by cadherin [GO:2000048]; protein dephosphorylation [GO:0006470];	protein serine/threonine phosphatase activity [GO:0004722]; protein binding [GO:0005515]; protein tyrosine/serine/threonine phosphatase activity [GO:0008138]; calmodulin-dependent protein phosphatase activity [GO:0033192]; metal ion binding [GO:0046872]; protein serine phosphatase activity [GO:0106306]; protein threonine phosphatase activity [GO:0106307];	cytosol [GO:0005829]; perinuclear region of cytoplasm [GO:0048471]; protein-containing complex [GO:0032991]; nucleus [GO:0005634];
Nafisa_SEN4	Protein phosphatase 1F;Isoform of P49593, Isoform 2 of Protein phosphatase 1F	PPM1F;PPM1F	NA	P49593;P49593-2	5.2042	0.5838	XT NP B	2023ms1276	negative regulation of protein kinase activity [GO:0006469]; positive regulation of gene expression [GO:0010628]; positive regulation of epithelial cell migration [GO:0010634]; positive regulation of cell-substrate adhesion [GO:0010811]; histone dephosphorylation [GO:0016576]; positive regulation of cell migration [GO:0030335]; negative regulation of peptidyl-serine phosphorylation [GO:0033137]; cellular response to xenobiotic stimulus [GO:0071466]; peptidyl-threonine dephosphorylation [GO:0035970]; positive regulation of cysteine-type endopeptidase activity involved in apoptotic process [GO:0043280]; negative regulation of protein kinase activity by regulation of protein phosphorylation [GO:0044387]; negative regulation of transcription, DNA-templated [GO:0045892]; positive regulation of growth [GO:0045927]; positive regulation of chemotaxis [GO:0050921]; negative regulation of protein transport [GO:0051224]; positive regulation of stress fiber assembly [GO:0051496]; positive regulation of focal adhesion assembly [GO:0051894]; peptidyl-serine dephosphorylation [GO:0070262]; intrinsic apoptotic signaling pathway [GO:0097193]; regulation of cellular protein localization [GO:1903827]; negative regulation of cell-cell adhesion mediated by cadherin [GO:2000048]; protein dephosphorylation [GO:0006470];	protein serine/threonine phosphatase activity [GO:0004722]; protein binding [GO:0005515]; protein tyrosine/serine/threonine phosphatase activity [GO:0008138]; calmodulin-dependent protein phosphatase activity [GO:0033192]; metal ion binding [GO:0046872]; protein serine phosphatase activity [GO:0106306]; protein threonine phosphatase activity [GO:0106307];	cytosol [GO:0005829]; perinuclear region of cytoplasm [GO:0048471]; protein-containing complex [GO:0032991]; nucleus [GO:0005634];
Nafisa_SEN3	Protein phosphatase 1F;Isoform of P49593, Isoform 2 of Protein phosphatase 1F	PPM1F;PPM1F	NA	P49593;P49593-2	5.2153	0.5956	XT NP B	2023ms1276	negative regulation of protein kinase activity [GO:0006469]; positive regulation of gene expression [GO:0010628]; positive regulation of epithelial cell migration [GO:0010634]; positive regulation of cell-substrate adhesion [GO:0010811]; histone dephosphorylation [GO:0016576]; positive regulation of cell migration [GO:0030335]; negative regulation of peptidyl-serine phosphorylation [GO:0033137]; cellular response to xenobiotic stimulus [GO:0071466]; peptidyl-threonine dephosphorylation [GO:0035970]; positive regulation of cysteine-type endopeptidase activity involved in apoptotic process [GO:0043280]; negative regulation of protein kinase activity by regulation of protein phosphorylation [GO:0044387]; negative regulation of transcription, DNA-templated [GO:0045892]; positive regulation of growth [GO:0045927]; positive regulation of chemotaxis [GO:0050921]; negative regulation of protein transport [GO:0051224]; positive regulation of stress fiber assembly [GO:0051496]; positive regulation of focal adhesion assembly [GO:0051894]; peptidyl-serine dephosphorylation [GO:0070262]; intrinsic apoptotic signaling pathway [GO:0097193]; regulation of cellular protein localization [GO:1903827]; negative regulation of cell-cell adhesion mediated by cadherin [GO:2000048]; protein dephosphorylation [GO:0006470];	protein serine/threonine phosphatase activity [GO:0004722]; protein binding [GO:0005515]; protein tyrosine/serine/threonine phosphatase activity [GO:0008138]; calmodulin-dependent protein phosphatase activity [GO:0033192]; metal ion binding [GO:0046872]; protein serine phosphatase activity [GO:0106306]; protein threonine phosphatase activity [GO:0106307];	cytosol [GO:0005829]; perinuclear region of cytoplasm [GO:0048471]; protein-containing complex [GO:0032991]; nucleus [GO:0005634];
Nafisa_SEN2	Protein phosphatase 1F;Isoform of P49593, Isoform 2 of Protein phosphatase 1F	PPM1F;PPM1F	NA	P49593;P49593-2	5.2643	0.6314	XT NP B	2023ms1276	negative regulation of protein kinase activity [GO:0006469]; positive regulation of gene expression [GO:0010628]; positive regulation of epithelial cell migration [GO:0010634]; positive regulation of cell-substrate adhesion [GO:0010811]; histone dephosphorylation [GO:0016576]; positive regulation of cell migration [GO:0030335]; negative regulation of peptidyl-serine phosphorylation [GO:0033137]; cellular response to xenobiotic stimulus [GO:0071466]; peptidyl-threonine dephosphorylation [GO:0035970]; positive regulation of cysteine-type endopeptidase activity involved in apoptotic process [GO:0043280]; negative regulation of protein kinase activity by regulation of protein phosphorylation [GO:0044387]; negative regulation of transcription, DNA-templated [GO:0045892]; positive regulation of growth [GO:0045927]; positive regulation of chemotaxis [GO:0050921]; negative regulation of protein transport [GO:0051224]; positive regulation of stress fiber assembly [GO:0051496]; positive regulation of focal adhesion assembly [GO:0051894]; peptidyl-serine dephosphorylation [GO:0070262]; intrinsic apoptotic signaling pathway [GO:0097193]; regulation of cellular protein localization [GO:1903827]; negative regulation of cell-cell adhesion mediated by cadherin [GO:2000048]; protein dephosphorylation [GO:0006470];	protein serine/threonine phosphatase activity [GO:0004722]; protein binding [GO:0005515]; protein tyrosine/serine/threonine phosphatase activity [GO:0008138]; calmodulin-dependent protein phosphatase activity [GO:0033192]; metal ion binding [GO:0046872]; protein serine phosphatase activity [GO:0106306]; protein threonine phosphatase activity [GO:0106307];	cytosol [GO:0005829]; perinuclear region of cytoplasm [GO:0048471]; protein-containing complex [GO:0032991]; nucleus [GO:0005634];
Nafisa_SEN1	Protein phosphatase 1F;Isoform of P49593, Isoform 2 of Protein phosphatase 1F	PPM1F;PPM1F	NA	P49593;P49593-2	5.2596	0.6419	XT NP B	2023ms1276	negative regulation of protein kinase activity [GO:0006469]; positive regulation of gene expression [GO:0010628]; positive regulation of epithelial cell migration [GO:0010634]; positive regulation of cell-substrate adhesion [GO:0010811]; histone dephosphorylation [GO:0016576]; positive regulation of cell migration [GO:0030335]; negative regulation of peptidyl-serine phosphorylation [GO:0033137]; cellular response to xenobiotic stimulus [GO:0071466]; peptidyl-threonine dephosphorylation [GO:0035970]; positive regulation of cysteine-type endopeptidase activity involved in apoptotic process [GO:0043280]; negative regulation of protein kinase activity by regulation of protein phosphorylation [GO:0044387]; negative regulation of transcription, DNA-templated [GO:0045892]; positive regulation of growth [GO:0045927]; positive regulation of chemotaxis [GO:0050921]; negative regulation of protein transport [GO:0051224]; positive regulation of stress fiber assembly [GO:0051496]; positive regulation of focal adhesion assembly [GO:0051894]; peptidyl-serine dephosphorylation [GO:0070262]; intrinsic apoptotic signaling pathway [GO:0097193]; regulation of cellular protein localization [GO:1903827]; negative regulation of cell-cell adhesion mediated by cadherin [GO:2000048]; protein dephosphorylation [GO:0006470];	protein serine/threonine phosphatase activity [GO:0004722]; protein binding [GO:0005515]; protein tyrosine/serine/threonine phosphatase activity [GO:0008138]; calmodulin-dependent protein phosphatase activity [GO:0033192]; metal ion binding [GO:0046872]; protein serine phosphatase activity [GO:0106306]; protein threonine phosphatase activity [GO:0106307];	cytosol [GO:0005829]; perinuclear region of cytoplasm [GO:0048471]; protein-containing complex [GO:0032991]; nucleus [GO:0005634];
Nafisa_PRO7	Protein phosphatase 1F;Isoform of P49593, Isoform 2 of Protein phosphatase 1F	PPM1F;PPM1F	NA	P49593;P49593-2	4.3588	-0.1961	XT NP B	2023ms1276	negative regulation of protein kinase activity [GO:0006469]; positive regulation of gene expression [GO:0010628]; positive regulation of epithelial cell migration [GO:0010634]; positive regulation of cell-substrate adhesion [GO:0010811]; histone dephosphorylation [GO:0016576]; positive regulation of cell migration [GO:0030335]; negative regulation of peptidyl-serine phosphorylation [GO:0033137]; cellular response to xenobiotic stimulus [GO:0071466]; peptidyl-threonine dephosphorylation [GO:0035970]; positive regulation of cysteine-type endopeptidase activity involved in apoptotic process [GO:0043280]; negative regulation of protein kinase activity by regulation of protein phosphorylation [GO:0044387]; negative regulation of transcription, DNA-templated [GO:0045892]; positive regulation of growth [GO:0045927]; positive regulation of chemotaxis [GO:0050921]; negative regulation of protein transport [GO:0051224]; positive regulation of stress fiber assembly [GO:0051496]; positive regulation of focal adhesion assembly [GO:0051894]; peptidyl-serine dephosphorylation [GO:0070262]; intrinsic apoptotic signaling pathway [GO:0097193]; regulation of cellular protein localization [GO:1903827]; negative regulation of cell-cell adhesion mediated by cadherin [GO:2000048]; protein dephosphorylation [GO:0006470];	protein serine/threonine phosphatase activity [GO:0004722]; protein binding [GO:0005515]; protein tyrosine/serine/threonine phosphatase activity [GO:0008138]; calmodulin-dependent protein phosphatase activity [GO:0033192]; metal ion binding [GO:0046872]; protein serine phosphatase activity [GO:0106306]; protein threonine phosphatase activity [GO:0106307];	cytosol [GO:0005829]; perinuclear region of cytoplasm [GO:0048471]; protein-containing complex [GO:0032991]; nucleus [GO:0005634];
Nafisa_PRO6	Protein phosphatase 1F;Isoform of P49593, Isoform 2 of Protein phosphatase 1F	PPM1F;PPM1F	NA	P49593;P49593-2	4.403	-0.1421	XT NP B	2023ms1276	negative regulation of protein kinase activity [GO:0006469]; positive regulation of gene expression [GO:0010628]; positive regulation of epithelial cell migration [GO:0010634]; positive regulation of cell-substrate adhesion [GO:0010811]; histone dephosphorylation [GO:0016576]; positive regulation of cell migration [GO:0030335]; negative regulation of peptidyl-serine phosphorylation [GO:0033137]; cellular response to xenobiotic stimulus [GO:0071466]; peptidyl-threonine dephosphorylation [GO:0035970]; positive regulation of cysteine-type endopeptidase activity involved in apoptotic process [GO:0043280]; negative regulation of protein kinase activity by regulation of protein phosphorylation [GO:0044387]; negative regulation of transcription, DNA-templated [GO:0045892]; positive regulation of growth [GO:0045927]; positive regulation of chemotaxis [GO:0050921]; negative regulation of protein transport [GO:0051224]; positive regulation of stress fiber assembly [GO:0051496]; positive regulation of focal adhesion assembly [GO:0051894]; peptidyl-serine dephosphorylation [GO:0070262]; intrinsic apoptotic signaling pathway [GO:0097193]; regulation of cellular protein localization [GO:1903827]; negative regulation of cell-cell adhesion mediated by cadherin [GO:2000048]; protein dephosphorylation [GO:0006470];	protein serine/threonine phosphatase activity [GO:0004722]; protein binding [GO:0005515]; protein tyrosine/serine/threonine phosphatase activity [GO:0008138]; calmodulin-dependent protein phosphatase activity [GO:0033192]; metal ion binding [GO:0046872]; protein serine phosphatase activity [GO:0106306]; protein threonine phosphatase activity [GO:0106307];	cytosol [GO:0005829]; perinuclear region of cytoplasm [GO:0048471]; protein-containing complex [GO:0032991]; nucleus [GO:0005634];
Nafisa_PRO5	Protein phosphatase 1F;Isoform of P49593, Isoform 2 of Protein phosphatase 1F	PPM1F;PPM1F	NA	P49593;P49593-2	4.3737	-0.1635	XT NP B	2023ms1276	negative regulation of protein kinase activity [GO:0006469]; positive regulation of gene expression [GO:0010628]; positive regulation of epithelial cell migration [GO:0010634]; positive regulation of cell-substrate adhesion [GO:0010811]; histone dephosphorylation [GO:0016576]; positive regulation of cell migration [GO:0030335]; negative regulation of peptidyl-serine phosphorylation [GO:0033137]; cellular response to xenobiotic stimulus [GO:0071466]; peptidyl-threonine dephosphorylation [GO:0035970]; positive regulation of cysteine-type endopeptidase activity involved in apoptotic process [GO:0043280]; negative regulation of protein kinase activity by regulation of protein phosphorylation [GO:0044387]; negative regulation of transcription, DNA-templated [GO:0045892]; positive regulation of growth [GO:0045927]; positive regulation of chemotaxis [GO:0050921]; negative regulation of protein transport [GO:0051224]; positive regulation of stress fiber assembly [GO:0051496]; positive regulation of focal adhesion assembly [GO:0051894]; peptidyl-serine dephosphorylation [GO:0070262]; intrinsic apoptotic signaling pathway [GO:0097193]; regulation of cellular protein localization [GO:1903827]; negative regulation of cell-cell adhesion mediated by cadherin [GO:2000048]; protein dephosphorylation [GO:0006470];	protein serine/threonine phosphatase activity [GO:0004722]; protein binding [GO:0005515]; protein tyrosine/serine/threonine phosphatase activity [GO:0008138]; calmodulin-dependent protein phosphatase activity [GO:0033192]; metal ion binding [GO:0046872]; protein serine phosphatase activity [GO:0106306]; protein threonine phosphatase activity [GO:0106307];	cytosol [GO:0005829]; perinuclear region of cytoplasm [GO:0048471]; protein-containing complex [GO:0032991]; nucleus [GO:0005634];
Nafisa_PRO4	Protein phosphatase 1F;Isoform of P49593, Isoform 2 of Protein phosphatase 1F	PPM1F;PPM1F	NA	P49593;P49593-2	4.4097	-0.1625	XT NP B	2023ms1276	negative regulation of protein kinase activity [GO:0006469]; positive regulation of gene expression [GO:0010628]; positive regulation of epithelial cell migration [GO:0010634]; positive regulation of cell-substrate adhesion [GO:0010811]; histone dephosphorylation [GO:0016576]; positive regulation of cell migration [GO:0030335]; negative regulation of peptidyl-serine phosphorylation [GO:0033137]; cellular response to xenobiotic stimulus [GO:0071466]; peptidyl-threonine dephosphorylation [GO:0035970]; positive regulation of cysteine-type endopeptidase activity involved in apoptotic process [GO:0043280]; negative regulation of protein kinase activity by regulation of protein phosphorylation [GO:0044387]; negative regulation of transcription, DNA-templated [GO:0045892]; positive regulation of growth [GO:0045927]; positive regulation of chemotaxis [GO:0050921]; negative regulation of protein transport [GO:0051224]; positive regulation of stress fiber assembly [GO:0051496]; positive regulation of focal adhesion assembly [GO:0051894]; peptidyl-serine dephosphorylation [GO:0070262]; intrinsic apoptotic signaling pathway [GO:0097193]; regulation of cellular protein localization [GO:1903827]; negative regulation of cell-cell adhesion mediated by cadherin [GO:2000048]; protein dephosphorylation [GO:0006470];	protein serine/threonine phosphatase activity [GO:0004722]; protein binding [GO:0005515]; protein tyrosine/serine/threonine phosphatase activity [GO:0008138]; calmodulin-dependent protein phosphatase activity [GO:0033192]; metal ion binding [GO:0046872]; protein serine phosphatase activity [GO:0106306]; protein threonine phosphatase activity [GO:0106307];	cytosol [GO:0005829]; perinuclear region of cytoplasm [GO:0048471]; protein-containing complex [GO:0032991]; nucleus [GO:0005634];
Nafisa_PRO3	Protein phosphatase 1F;Isoform of P49593, Isoform 2 of Protein phosphatase 1F	PPM1F;PPM1F	NA	P49593;P49593-2	4.47	-0.1005	XT NP B	2023ms1276	negative regulation of protein kinase activity [GO:0006469]; positive regulation of gene expression [GO:0010628]; positive regulation of epithelial cell migration [GO:0010634]; positive regulation of cell-substrate adhesion [GO:0010811]; histone dephosphorylation [GO:0016576]; positive regulation of cell migration [GO:0030335]; negative regulation of peptidyl-serine phosphorylation [GO:0033137]; cellular response to xenobiotic stimulus [GO:0071466]; peptidyl-threonine dephosphorylation [GO:0035970]; positive regulation of cysteine-type endopeptidase activity involved in apoptotic process [GO:0043280]; negative regulation of protein kinase activity by regulation of protein phosphorylation [GO:0044387]; negative regulation of transcription, DNA-templated [GO:0045892]; positive regulation of growth [GO:0045927]; positive regulation of chemotaxis [GO:0050921]; negative regulation of protein transport [GO:0051224]; positive regulation of stress fiber assembly [GO:0051496]; positive regulation of focal adhesion assembly [GO:0051894]; peptidyl-serine dephosphorylation [GO:0070262]; intrinsic apoptotic signaling pathway [GO:0097193]; regulation of cellular protein localization [GO:1903827]; negative regulation of cell-cell adhesion mediated by cadherin [GO:2000048]; protein dephosphorylation [GO:0006470];	protein serine/threonine phosphatase activity [GO:0004722]; protein binding [GO:0005515]; protein tyrosine/serine/threonine phosphatase activity [GO:0008138]; calmodulin-dependent protein phosphatase activity [GO:0033192]; metal ion binding [GO:0046872]; protein serine phosphatase activity [GO:0106306]; protein threonine phosphatase activity [GO:0106307];	cytosol [GO:0005829]; perinuclear region of cytoplasm [GO:0048471]; protein-containing complex [GO:0032991]; nucleus [GO:0005634];
Nafisa_PRO2	Protein phosphatase 1F;Isoform of P49593, Isoform 2 of Protein phosphatase 1F	PPM1F;PPM1F	NA	P49593;P49593-2	4.3844	-0.1673	XT NP B	2023ms1276	negative regulation of protein kinase activity [GO:0006469]; positive regulation of gene expression [GO:0010628]; positive regulation of epithelial cell migration [GO:0010634]; positive regulation of cell-substrate adhesion [GO:0010811]; histone dephosphorylation [GO:0016576]; positive regulation of cell migration [GO:0030335]; negative regulation of peptidyl-serine phosphorylation [GO:0033137]; cellular response to xenobiotic stimulus [GO:0071466]; peptidyl-threonine dephosphorylation [GO:0035970]; positive regulation of cysteine-type endopeptidase activity involved in apoptotic process [GO:0043280]; negative regulation of protein kinase activity by regulation of protein phosphorylation [GO:0044387]; negative regulation of transcription, DNA-templated [GO:0045892]; positive regulation of growth [GO:0045927]; positive regulation of chemotaxis [GO:0050921]; negative regulation of protein transport [GO:0051224]; positive regulation of stress fiber assembly [GO:0051496]; positive regulation of focal adhesion assembly [GO:0051894]; peptidyl-serine dephosphorylation [GO:0070262]; intrinsic apoptotic signaling pathway [GO:0097193]; regulation of cellular protein localization [GO:1903827]; negative regulation of cell-cell adhesion mediated by cadherin [GO:2000048]; protein dephosphorylation [GO:0006470];	protein serine/threonine phosphatase activity [GO:0004722]; protein binding [GO:0005515]; protein tyrosine/serine/threonine phosphatase activity [GO:0008138]; calmodulin-dependent protein phosphatase activity [GO:0033192]; metal ion binding [GO:0046872]; protein serine phosphatase activity [GO:0106306]; protein threonine phosphatase activity [GO:0106307];	cytosol [GO:0005829]; perinuclear region of cytoplasm [GO:0048471]; protein-containing complex [GO:0032991]; nucleus [GO:0005634];
Nafisa_PRO1	Protein phosphatase 1F;Isoform of P49593, Isoform 2 of Protein phosphatase 1F	PPM1F;PPM1F	NA	P49593;P49593-2	4.3155	-0.2318	XT NP B	2023ms1276	negative regulation of protein kinase activity [GO:0006469]; positive regulation of gene expression [GO:0010628]; positive regulation of epithelial cell migration [GO:0010634]; positive regulation of cell-substrate adhesion [GO:0010811]; histone dephosphorylation [GO:0016576]; positive regulation of cell migration [GO:0030335]; negative regulation of peptidyl-serine phosphorylation [GO:0033137]; cellular response to xenobiotic stimulus [GO:0071466]; peptidyl-threonine dephosphorylation [GO:0035970]; positive regulation of cysteine-type endopeptidase activity involved in apoptotic process [GO:0043280]; negative regulation of protein kinase activity by regulation of protein phosphorylation [GO:0044387]; negative regulation of transcription, DNA-templated [GO:0045892]; positive regulation of growth [GO:0045927]; positive regulation of chemotaxis [GO:0050921]; negative regulation of protein transport [GO:0051224]; positive regulation of stress fiber assembly [GO:0051496]; positive regulation of focal adhesion assembly [GO:0051894]; peptidyl-serine dephosphorylation [GO:0070262]; intrinsic apoptotic signaling pathway [GO:0097193]; regulation of cellular protein localization [GO:1903827]; negative regulation of cell-cell adhesion mediated by cadherin [GO:2000048]; protein dephosphorylation [GO:0006470];	protein serine/threonine phosphatase activity [GO:0004722]; protein binding [GO:0005515]; protein tyrosine/serine/threonine phosphatase activity [GO:0008138]; calmodulin-dependent protein phosphatase activity [GO:0033192]; metal ion binding [GO:0046872]; protein serine phosphatase activity [GO:0106306]; protein threonine phosphatase activity [GO:0106307];	cytosol [GO:0005829]; perinuclear region of cytoplasm [GO:0048471]; protein-containing complex [GO:0032991]; nucleus [GO:0005634];
Nafisa_SEN7	Protein phosphatase 1G	PPM1G	O15355	O15355	5.7008	1.0881	XT NP B	2023ms1276	peptidyl-threonine dephosphorylation [GO:0035970]; regulation of cell cycle [GO:0051726]; protein dephosphorylation [GO:0006470]	protein serine/threonine phosphatase activity [GO:0004722]; protein binding [GO:0005515]; metal ion binding [GO:0046872]; protein serine phosphatase activity [GO:0106306]; protein threonine phosphatase activity [GO:0106307]	nucleus [GO:0005634]; nucleoplasm [GO:0005654]; cytoplasm [GO:0005737]; membrane [GO:0016020]
Nafisa_SEN6	Protein phosphatase 1G	PPM1G	O15355	O15355	5.7558	1.1287	XT NP B	2023ms1276	peptidyl-threonine dephosphorylation [GO:0035970]; regulation of cell cycle [GO:0051726]; protein dephosphorylation [GO:0006470]	protein serine/threonine phosphatase activity [GO:0004722]; protein binding [GO:0005515]; metal ion binding [GO:0046872]; protein serine phosphatase activity [GO:0106306]; protein threonine phosphatase activity [GO:0106307]	nucleus [GO:0005634]; nucleoplasm [GO:0005654]; cytoplasm [GO:0005737]; membrane [GO:0016020]
Nafisa_SEN5	Protein phosphatase 1G	PPM1G	O15355	O15355	5.7802	1.1271	XT NP B	2023ms1276	peptidyl-threonine dephosphorylation [GO:0035970]; regulation of cell cycle [GO:0051726]; protein dephosphorylation [GO:0006470]	protein serine/threonine phosphatase activity [GO:0004722]; protein binding [GO:0005515]; metal ion binding [GO:0046872]; protein serine phosphatase activity [GO:0106306]; protein threonine phosphatase activity [GO:0106307]	nucleus [GO:0005634]; nucleoplasm [GO:0005654]; cytoplasm [GO:0005737]; membrane [GO:0016020]
Nafisa_SEN4	Protein phosphatase 1G	PPM1G	O15355	O15355	5.6404	1.02	XT NP B	2023ms1276	peptidyl-threonine dephosphorylation [GO:0035970]; regulation of cell cycle [GO:0051726]; protein dephosphorylation [GO:0006470]	protein serine/threonine phosphatase activity [GO:0004722]; protein binding [GO:0005515]; metal ion binding [GO:0046872]; protein serine phosphatase activity [GO:0106306]; protein threonine phosphatase activity [GO:0106307]	nucleus [GO:0005634]; nucleoplasm [GO:0005654]; cytoplasm [GO:0005737]; membrane [GO:0016020]
Nafisa_SEN3	Protein phosphatase 1G	PPM1G	O15355	O15355	5.6834	1.0637	XT NP B	2023ms1276	peptidyl-threonine dephosphorylation [GO:0035970]; regulation of cell cycle [GO:0051726]; protein dephosphorylation [GO:0006470]	protein serine/threonine phosphatase activity [GO:0004722]; protein binding [GO:0005515]; metal ion binding [GO:0046872]; protein serine phosphatase activity [GO:0106306]; protein threonine phosphatase activity [GO:0106307]	nucleus [GO:0005634]; nucleoplasm [GO:0005654]; cytoplasm [GO:0005737]; membrane [GO:0016020]
Nafisa_SEN2	Protein phosphatase 1G	PPM1G	O15355	O15355	5.7684	1.1355	XT NP B	2023ms1276	peptidyl-threonine dephosphorylation [GO:0035970]; regulation of cell cycle [GO:0051726]; protein dephosphorylation [GO:0006470]	protein serine/threonine phosphatase activity [GO:0004722]; protein binding [GO:0005515]; metal ion binding [GO:0046872]; protein serine phosphatase activity [GO:0106306]; protein threonine phosphatase activity [GO:0106307]	nucleus [GO:0005634]; nucleoplasm [GO:0005654]; cytoplasm [GO:0005737]; membrane [GO:0016020]
Nafisa_SEN1	Protein phosphatase 1G	PPM1G	O15355	O15355	5.7557	1.138	XT NP B	2023ms1276	peptidyl-threonine dephosphorylation [GO:0035970]; regulation of cell cycle [GO:0051726]; protein dephosphorylation [GO:0006470]	protein serine/threonine phosphatase activity [GO:0004722]; protein binding [GO:0005515]; metal ion binding [GO:0046872]; protein serine phosphatase activity [GO:0106306]; protein threonine phosphatase activity [GO:0106307]	nucleus [GO:0005634]; nucleoplasm [GO:0005654]; cytoplasm [GO:0005737]; membrane [GO:0016020]
Nafisa_PRO7	Protein phosphatase 1G	PPM1G	O15355	O15355	4.8663	0.3115	XT NP B	2023ms1276	peptidyl-threonine dephosphorylation [GO:0035970]; regulation of cell cycle [GO:0051726]; protein dephosphorylation [GO:0006470]	protein serine/threonine phosphatase activity [GO:0004722]; protein binding [GO:0005515]; metal ion binding [GO:0046872]; protein serine phosphatase activity [GO:0106306]; protein threonine phosphatase activity [GO:0106307]	nucleus [GO:0005634]; nucleoplasm [GO:0005654]; cytoplasm [GO:0005737]; membrane [GO:0016020]
Nafisa_PRO6	Protein phosphatase 1G	PPM1G	O15355	O15355	4.788	0.2429	XT NP B	2023ms1276	peptidyl-threonine dephosphorylation [GO:0035970]; regulation of cell cycle [GO:0051726]; protein dephosphorylation [GO:0006470]	protein serine/threonine phosphatase activity [GO:0004722]; protein binding [GO:0005515]; metal ion binding [GO:0046872]; protein serine phosphatase activity [GO:0106306]; protein threonine phosphatase activity [GO:0106307]	nucleus [GO:0005634]; nucleoplasm [GO:0005654]; cytoplasm [GO:0005737]; membrane [GO:0016020]
Nafisa_PRO5	Protein phosphatase 1G	PPM1G	O15355	O15355	4.836	0.2988	XT NP B	2023ms1276	peptidyl-threonine dephosphorylation [GO:0035970]; regulation of cell cycle [GO:0051726]; protein dephosphorylation [GO:0006470]	protein serine/threonine phosphatase activity [GO:0004722]; protein binding [GO:0005515]; metal ion binding [GO:0046872]; protein serine phosphatase activity [GO:0106306]; protein threonine phosphatase activity [GO:0106307]	nucleus [GO:0005634]; nucleoplasm [GO:0005654]; cytoplasm [GO:0005737]; membrane [GO:0016020]
Nafisa_PRO4	Protein phosphatase 1G	PPM1G	O15355	O15355	4.8874	0.3152	XT NP B	2023ms1276	peptidyl-threonine dephosphorylation [GO:0035970]; regulation of cell cycle [GO:0051726]; protein dephosphorylation [GO:0006470]	protein serine/threonine phosphatase activity [GO:0004722]; protein binding [GO:0005515]; metal ion binding [GO:0046872]; protein serine phosphatase activity [GO:0106306]; protein threonine phosphatase activity [GO:0106307]	nucleus [GO:0005634]; nucleoplasm [GO:0005654]; cytoplasm [GO:0005737]; membrane [GO:0016020]
Nafisa_PRO3	Protein phosphatase 1G	PPM1G	O15355	O15355	4.9402	0.3696	XT NP B	2023ms1276	peptidyl-threonine dephosphorylation [GO:0035970]; regulation of cell cycle [GO:0051726]; protein dephosphorylation [GO:0006470]	protein serine/threonine phosphatase activity [GO:0004722]; protein binding [GO:0005515]; metal ion binding [GO:0046872]; protein serine phosphatase activity [GO:0106306]; protein threonine phosphatase activity [GO:0106307]	nucleus [GO:0005634]; nucleoplasm [GO:0005654]; cytoplasm [GO:0005737]; membrane [GO:0016020]
Nafisa_PRO2	Protein phosphatase 1G	PPM1G	O15355	O15355	4.8866	0.3349	XT NP B	2023ms1276	peptidyl-threonine dephosphorylation [GO:0035970]; regulation of cell cycle [GO:0051726]; protein dephosphorylation [GO:0006470]	protein serine/threonine phosphatase activity [GO:0004722]; protein binding [GO:0005515]; metal ion binding [GO:0046872]; protein serine phosphatase activity [GO:0106306]; protein threonine phosphatase activity [GO:0106307]	nucleus [GO:0005634]; nucleoplasm [GO:0005654]; cytoplasm [GO:0005737]; membrane [GO:0016020]
Nafisa_PRO1	Protein phosphatase 1G	PPM1G	O15355	O15355	4.8136	0.2663	XT NP B	2023ms1276	peptidyl-threonine dephosphorylation [GO:0035970]; regulation of cell cycle [GO:0051726]; protein dephosphorylation [GO:0006470]	protein serine/threonine phosphatase activity [GO:0004722]; protein binding [GO:0005515]; metal ion binding [GO:0046872]; protein serine phosphatase activity [GO:0106306]; protein threonine phosphatase activity [GO:0106307]	nucleus [GO:0005634]; nucleoplasm [GO:0005654]; cytoplasm [GO:0005737]; membrane [GO:0016020]
Nafisa_SEN7	Cathepsin D	CTSD	P07339	P07339	5.5723	0.9595	XT NP B	2023ms1276	proteolysis [GO:0006508]; antigen processing and presentation of exogenous peptide antigen via MHC class II [GO:0019886]; lipoprotein catabolic process [GO:0042159]; positive regulation of apoptotic process [GO:0043065]; positive regulation of cysteine-type endopeptidase activity involved in apoptotic process [GO:0043280]; regulation of establishment of protein localization [GO:0070201]	aspartic-type endopeptidase activity [GO:0004190]; cysteine-type endopeptidase activity [GO:0004197]; protein binding [GO:0005515]; peptidase activity [GO:0008233]; aspartic-type peptidase activity [GO:0070001]	collagen-containing extracellular matrix [GO:0062023]; extracellular region [GO:0005576]; extracellular space [GO:0005615]; lysosome [GO:0005764]; lysosomal membrane [GO:0005765]; endosome membrane [GO:0010008]; specific granule lumen [GO:0035580]; melanosome [GO:0042470]; lysosomal lumen [GO:0043202]; membrane raft [GO:0045121]; extracellular exosome [GO:0070062]; tertiary granule lumen [GO:1904724]; ficolin-1-rich granule lumen [GO:1904813]
Nafisa_SEN6	Cathepsin D	CTSD	P07339	P07339	5.6056	0.9785	XT NP B	2023ms1276	proteolysis [GO:0006508]; antigen processing and presentation of exogenous peptide antigen via MHC class II [GO:0019886]; lipoprotein catabolic process [GO:0042159]; positive regulation of apoptotic process [GO:0043065]; positive regulation of cysteine-type endopeptidase activity involved in apoptotic process [GO:0043280]; regulation of establishment of protein localization [GO:0070201]	aspartic-type endopeptidase activity [GO:0004190]; cysteine-type endopeptidase activity [GO:0004197]; protein binding [GO:0005515]; peptidase activity [GO:0008233]; aspartic-type peptidase activity [GO:0070001]	collagen-containing extracellular matrix [GO:0062023]; extracellular region [GO:0005576]; extracellular space [GO:0005615]; lysosome [GO:0005764]; lysosomal membrane [GO:0005765]; endosome membrane [GO:0010008]; specific granule lumen [GO:0035580]; melanosome [GO:0042470]; lysosomal lumen [GO:0043202]; membrane raft [GO:0045121]; extracellular exosome [GO:0070062]; tertiary granule lumen [GO:1904724]; ficolin-1-rich granule lumen [GO:1904813]
Nafisa_SEN5	Cathepsin D	CTSD	P07339	P07339	5.6214	0.9683	XT NP B	2023ms1276	proteolysis [GO:0006508]; antigen processing and presentation of exogenous peptide antigen via MHC class II [GO:0019886]; lipoprotein catabolic process [GO:0042159]; positive regulation of apoptotic process [GO:0043065]; positive regulation of cysteine-type endopeptidase activity involved in apoptotic process [GO:0043280]; regulation of establishment of protein localization [GO:0070201]	aspartic-type endopeptidase activity [GO:0004190]; cysteine-type endopeptidase activity [GO:0004197]; protein binding [GO:0005515]; peptidase activity [GO:0008233]; aspartic-type peptidase activity [GO:0070001]	collagen-containing extracellular matrix [GO:0062023]; extracellular region [GO:0005576]; extracellular space [GO:0005615]; lysosome [GO:0005764]; lysosomal membrane [GO:0005765]; endosome membrane [GO:0010008]; specific granule lumen [GO:0035580]; melanosome [GO:0042470]; lysosomal lumen [GO:0043202]; membrane raft [GO:0045121]; extracellular exosome [GO:0070062]; tertiary granule lumen [GO:1904724]; ficolin-1-rich granule lumen [GO:1904813]
Nafisa_SEN4	Cathepsin D	CTSD	P07339	P07339	5.5187	0.8983	XT NP B	2023ms1276	proteolysis [GO:0006508]; antigen processing and presentation of exogenous peptide antigen via MHC class II [GO:0019886]; lipoprotein catabolic process [GO:0042159]; positive regulation of apoptotic process [GO:0043065]; positive regulation of cysteine-type endopeptidase activity involved in apoptotic process [GO:0043280]; regulation of establishment of protein localization [GO:0070201]	aspartic-type endopeptidase activity [GO:0004190]; cysteine-type endopeptidase activity [GO:0004197]; protein binding [GO:0005515]; peptidase activity [GO:0008233]; aspartic-type peptidase activity [GO:0070001]	collagen-containing extracellular matrix [GO:0062023]; extracellular region [GO:0005576]; extracellular space [GO:0005615]; lysosome [GO:0005764]; lysosomal membrane [GO:0005765]; endosome membrane [GO:0010008]; specific granule lumen [GO:0035580]; melanosome [GO:0042470]; lysosomal lumen [GO:0043202]; membrane raft [GO:0045121]; extracellular exosome [GO:0070062]; tertiary granule lumen [GO:1904724]; ficolin-1-rich granule lumen [GO:1904813]
Nafisa_SEN3	Cathepsin D	CTSD	P07339	P07339	5.5657	0.9461	XT NP B	2023ms1276	proteolysis [GO:0006508]; antigen processing and presentation of exogenous peptide antigen via MHC class II [GO:0019886]; lipoprotein catabolic process [GO:0042159]; positive regulation of apoptotic process [GO:0043065]; positive regulation of cysteine-type endopeptidase activity involved in apoptotic process [GO:0043280]; regulation of establishment of protein localization [GO:0070201]	aspartic-type endopeptidase activity [GO:0004190]; cysteine-type endopeptidase activity [GO:0004197]; protein binding [GO:0005515]; peptidase activity [GO:0008233]; aspartic-type peptidase activity [GO:0070001]	collagen-containing extracellular matrix [GO:0062023]; extracellular region [GO:0005576]; extracellular space [GO:0005615]; lysosome [GO:0005764]; lysosomal membrane [GO:0005765]; endosome membrane [GO:0010008]; specific granule lumen [GO:0035580]; melanosome [GO:0042470]; lysosomal lumen [GO:0043202]; membrane raft [GO:0045121]; extracellular exosome [GO:0070062]; tertiary granule lumen [GO:1904724]; ficolin-1-rich granule lumen [GO:1904813]
Nafisa_SEN2	Cathepsin D	CTSD	P07339	P07339	5.5866	0.9537	XT NP B	2023ms1276	proteolysis [GO:0006508]; antigen processing and presentation of exogenous peptide antigen via MHC class II [GO:0019886]; lipoprotein catabolic process [GO:0042159]; positive regulation of apoptotic process [GO:0043065]; positive regulation of cysteine-type endopeptidase activity involved in apoptotic process [GO:0043280]; regulation of establishment of protein localization [GO:0070201]	aspartic-type endopeptidase activity [GO:0004190]; cysteine-type endopeptidase activity [GO:0004197]; protein binding [GO:0005515]; peptidase activity [GO:0008233]; aspartic-type peptidase activity [GO:0070001]	collagen-containing extracellular matrix [GO:0062023]; extracellular region [GO:0005576]; extracellular space [GO:0005615]; lysosome [GO:0005764]; lysosomal membrane [GO:0005765]; endosome membrane [GO:0010008]; specific granule lumen [GO:0035580]; melanosome [GO:0042470]; lysosomal lumen [GO:0043202]; membrane raft [GO:0045121]; extracellular exosome [GO:0070062]; tertiary granule lumen [GO:1904724]; ficolin-1-rich granule lumen [GO:1904813]
Nafisa_SEN1	Cathepsin D	CTSD	P07339	P07339	5.6024	0.9847	XT NP B	2023ms1276	proteolysis [GO:0006508]; antigen processing and presentation of exogenous peptide antigen via MHC class II [GO:0019886]; lipoprotein catabolic process [GO:0042159]; positive regulation of apoptotic process [GO:0043065]; positive regulation of cysteine-type endopeptidase activity involved in apoptotic process [GO:0043280]; regulation of establishment of protein localization [GO:0070201]	aspartic-type endopeptidase activity [GO:0004190]; cysteine-type endopeptidase activity [GO:0004197]; protein binding [GO:0005515]; peptidase activity [GO:0008233]; aspartic-type peptidase activity [GO:0070001]	collagen-containing extracellular matrix [GO:0062023]; extracellular region [GO:0005576]; extracellular space [GO:0005615]; lysosome [GO:0005764]; lysosomal membrane [GO:0005765]; endosome membrane [GO:0010008]; specific granule lumen [GO:0035580]; melanosome [GO:0042470]; lysosomal lumen [GO:0043202]; membrane raft [GO:0045121]; extracellular exosome [GO:0070062]; tertiary granule lumen [GO:1904724]; ficolin-1-rich granule lumen [GO:1904813]
Nafisa_PRO7	Cathepsin D	CTSD	P07339	P07339	4.8947	0.3398	XT NP B	2023ms1276	proteolysis [GO:0006508]; antigen processing and presentation of exogenous peptide antigen via MHC class II [GO:0019886]; lipoprotein catabolic process [GO:0042159]; positive regulation of apoptotic process [GO:0043065]; positive regulation of cysteine-type endopeptidase activity involved in apoptotic process [GO:0043280]; regulation of establishment of protein localization [GO:0070201]	aspartic-type endopeptidase activity [GO:0004190]; cysteine-type endopeptidase activity [GO:0004197]; protein binding [GO:0005515]; peptidase activity [GO:0008233]; aspartic-type peptidase activity [GO:0070001]	collagen-containing extracellular matrix [GO:0062023]; extracellular region [GO:0005576]; extracellular space [GO:0005615]; lysosome [GO:0005764]; lysosomal membrane [GO:0005765]; endosome membrane [GO:0010008]; specific granule lumen [GO:0035580]; melanosome [GO:0042470]; lysosomal lumen [GO:0043202]; membrane raft [GO:0045121]; extracellular exosome [GO:0070062]; tertiary granule lumen [GO:1904724]; ficolin-1-rich granule lumen [GO:1904813]
Nafisa_PRO6	Cathepsin D	CTSD	P07339	P07339	4.8795	0.3344	XT NP B	2023ms1276	proteolysis [GO:0006508]; antigen processing and presentation of exogenous peptide antigen via MHC class II [GO:0019886]; lipoprotein catabolic process [GO:0042159]; positive regulation of apoptotic process [GO:0043065]; positive regulation of cysteine-type endopeptidase activity involved in apoptotic process [GO:0043280]; regulation of establishment of protein localization [GO:0070201]	aspartic-type endopeptidase activity [GO:0004190]; cysteine-type endopeptidase activity [GO:0004197]; protein binding [GO:0005515]; peptidase activity [GO:0008233]; aspartic-type peptidase activity [GO:0070001]	collagen-containing extracellular matrix [GO:0062023]; extracellular region [GO:0005576]; extracellular space [GO:0005615]; lysosome [GO:0005764]; lysosomal membrane [GO:0005765]; endosome membrane [GO:0010008]; specific granule lumen [GO:0035580]; melanosome [GO:0042470]; lysosomal lumen [GO:0043202]; membrane raft [GO:0045121]; extracellular exosome [GO:0070062]; tertiary granule lumen [GO:1904724]; ficolin-1-rich granule lumen [GO:1904813]
Nafisa_PRO5	Cathepsin D	CTSD	P07339	P07339	4.8669	0.3298	XT NP B	2023ms1276	proteolysis [GO:0006508]; antigen processing and presentation of exogenous peptide antigen via MHC class II [GO:0019886]; lipoprotein catabolic process [GO:0042159]; positive regulation of apoptotic process [GO:0043065]; positive regulation of cysteine-type endopeptidase activity involved in apoptotic process [GO:0043280]; regulation of establishment of protein localization [GO:0070201]	aspartic-type endopeptidase activity [GO:0004190]; cysteine-type endopeptidase activity [GO:0004197]; protein binding [GO:0005515]; peptidase activity [GO:0008233]; aspartic-type peptidase activity [GO:0070001]	collagen-containing extracellular matrix [GO:0062023]; extracellular region [GO:0005576]; extracellular space [GO:0005615]; lysosome [GO:0005764]; lysosomal membrane [GO:0005765]; endosome membrane [GO:0010008]; specific granule lumen [GO:0035580]; melanosome [GO:0042470]; lysosomal lumen [GO:0043202]; membrane raft [GO:0045121]; extracellular exosome [GO:0070062]; tertiary granule lumen [GO:1904724]; ficolin-1-rich granule lumen [GO:1904813]
Nafisa_PRO4	Cathepsin D	CTSD	P07339	P07339	4.8689	0.2966	XT NP B	2023ms1276	proteolysis [GO:0006508]; antigen processing and presentation of exogenous peptide antigen via MHC class II [GO:0019886]; lipoprotein catabolic process [GO:0042159]; positive regulation of apoptotic process [GO:0043065]; positive regulation of cysteine-type endopeptidase activity involved in apoptotic process [GO:0043280]; regulation of establishment of protein localization [GO:0070201]	aspartic-type endopeptidase activity [GO:0004190]; cysteine-type endopeptidase activity [GO:0004197]; protein binding [GO:0005515]; peptidase activity [GO:0008233]; aspartic-type peptidase activity [GO:0070001]	collagen-containing extracellular matrix [GO:0062023]; extracellular region [GO:0005576]; extracellular space [GO:0005615]; lysosome [GO:0005764]; lysosomal membrane [GO:0005765]; endosome membrane [GO:0010008]; specific granule lumen [GO:0035580]; melanosome [GO:0042470]; lysosomal lumen [GO:0043202]; membrane raft [GO:0045121]; extracellular exosome [GO:0070062]; tertiary granule lumen [GO:1904724]; ficolin-1-rich granule lumen [GO:1904813]
Nafisa_PRO3	Cathepsin D	CTSD	P07339	P07339	4.8927	0.3221	XT NP B	2023ms1276	proteolysis [GO:0006508]; antigen processing and presentation of exogenous peptide antigen via MHC class II [GO:0019886]; lipoprotein catabolic process [GO:0042159]; positive regulation of apoptotic process [GO:0043065]; positive regulation of cysteine-type endopeptidase activity involved in apoptotic process [GO:0043280]; regulation of establishment of protein localization [GO:0070201]	aspartic-type endopeptidase activity [GO:0004190]; cysteine-type endopeptidase activity [GO:0004197]; protein binding [GO:0005515]; peptidase activity [GO:0008233]; aspartic-type peptidase activity [GO:0070001]	collagen-containing extracellular matrix [GO:0062023]; extracellular region [GO:0005576]; extracellular space [GO:0005615]; lysosome [GO:0005764]; lysosomal membrane [GO:0005765]; endosome membrane [GO:0010008]; specific granule lumen [GO:0035580]; melanosome [GO:0042470]; lysosomal lumen [GO:0043202]; membrane raft [GO:0045121]; extracellular exosome [GO:0070062]; tertiary granule lumen [GO:1904724]; ficolin-1-rich granule lumen [GO:1904813]
Nafisa_PRO2	Cathepsin D	CTSD	P07339	P07339	4.8485	0.2968	XT NP B	2023ms1276	proteolysis [GO:0006508]; antigen processing and presentation of exogenous peptide antigen via MHC class II [GO:0019886]; lipoprotein catabolic process [GO:0042159]; positive regulation of apoptotic process [GO:0043065]; positive regulation of cysteine-type endopeptidase activity involved in apoptotic process [GO:0043280]; regulation of establishment of protein localization [GO:0070201]	aspartic-type endopeptidase activity [GO:0004190]; cysteine-type endopeptidase activity [GO:0004197]; protein binding [GO:0005515]; peptidase activity [GO:0008233]; aspartic-type peptidase activity [GO:0070001]	collagen-containing extracellular matrix [GO:0062023]; extracellular region [GO:0005576]; extracellular space [GO:0005615]; lysosome [GO:0005764]; lysosomal membrane [GO:0005765]; endosome membrane [GO:0010008]; specific granule lumen [GO:0035580]; melanosome [GO:0042470]; lysosomal lumen [GO:0043202]; membrane raft [GO:0045121]; extracellular exosome [GO:0070062]; tertiary granule lumen [GO:1904724]; ficolin-1-rich granule lumen [GO:1904813]
Nafisa_PRO1	Cathepsin D	CTSD	P07339	P07339	4.7981	0.2509	XT NP B	2023ms1276	proteolysis [GO:0006508]; antigen processing and presentation of exogenous peptide antigen via MHC class II [GO:0019886]; lipoprotein catabolic process [GO:0042159]; positive regulation of apoptotic process [GO:0043065]; positive regulation of cysteine-type endopeptidase activity involved in apoptotic process [GO:0043280]; regulation of establishment of protein localization [GO:0070201]	aspartic-type endopeptidase activity [GO:0004190]; cysteine-type endopeptidase activity [GO:0004197]; protein binding [GO:0005515]; peptidase activity [GO:0008233]; aspartic-type peptidase activity [GO:0070001]	collagen-containing extracellular matrix [GO:0062023]; extracellular region [GO:0005576]; extracellular space [GO:0005615]; lysosome [GO:0005764]; lysosomal membrane [GO:0005765]; endosome membrane [GO:0010008]; specific granule lumen [GO:0035580]; melanosome [GO:0042470]; lysosomal lumen [GO:0043202]; membrane raft [GO:0045121]; extracellular exosome [GO:0070062]; tertiary granule lumen [GO:1904724]; ficolin-1-rich granule lumen [GO:1904813]
Nafisa_SEN7	Fetuin-B	FETUB	Q9UGM5	Q58D62	7.7046	3.0918	XT NP B	2023ms1276	NA	NA	NA
Nafisa_SEN6	Fetuin-B	FETUB	Q9UGM5	Q58D62	7.6887	3.0616	XT NP B	2023ms1276	NA	NA	NA
Nafisa_SEN5	Fetuin-B	FETUB	Q9UGM5	Q58D62	7.667	3.0139	XT NP B	2023ms1276	NA	NA	NA
Nafisa_SEN4	Fetuin-B	FETUB	Q9UGM5	Q58D62	7.687	3.0667	XT NP B	2023ms1276	NA	NA	NA
Nafisa_SEN3	Fetuin-B	FETUB	Q9UGM5	Q58D62	7.6795	3.0598	XT NP B	2023ms1276	NA	NA	NA
Nafisa_SEN2	Fetuin-B	FETUB	Q9UGM5	Q58D62	7.6843	3.0514	XT NP B	2023ms1276	NA	NA	NA
Nafisa_SEN1	Fetuin-B	FETUB	Q9UGM5	Q58D62	7.6985	3.0808	XT NP B	2023ms1276	NA	NA	NA
Nafisa_PRO7	Fetuin-B	FETUB	Q9UGM5	Q58D62	7.7375	3.1826	XT NP B	2023ms1276	NA	NA	NA
Nafisa_PRO6	Fetuin-B	FETUB	Q9UGM5	Q58D62	7.7353	3.1903	XT NP B	2023ms1276	NA	NA	NA
Nafisa_PRO5	Fetuin-B	FETUB	Q9UGM5	Q58D62	7.7211	3.1839	XT NP B	2023ms1276	NA	NA	NA
Nafisa_PRO4	Fetuin-B	FETUB	Q9UGM5	Q58D62	7.7196	3.1474	XT NP B	2023ms1276	NA	NA	NA
Nafisa_PRO3	Fetuin-B	FETUB	Q9UGM5	Q58D62	7.7105	3.14	XT NP B	2023ms1276	NA	NA	NA
Nafisa_PRO2	Fetuin-B	FETUB	Q9UGM5	Q58D62	7.6888	3.1371	XT NP B	2023ms1276	NA	NA	NA
Nafisa_PRO1	Fetuin-B	FETUB	Q9UGM5	Q58D62	7.7092	3.1619	XT NP B	2023ms1276	NA	NA	NA
Nafisa_SEN7	Isoform of P98155, Isoform Short of Very low-density lipoprotein receptor	VLDLR	P98155	P98155-2	4.7629	0.1501	XT NP B	2023ms1276	NA	NA	NA
Nafisa_SEN6	Isoform of P98155, Isoform Short of Very low-density lipoprotein receptor	VLDLR	P98155	P98155-2	4.8057	0.1786	XT NP B	2023ms1276	NA	NA	NA
Nafisa_SEN5	Isoform of P98155, Isoform Short of Very low-density lipoprotein receptor	VLDLR	P98155	P98155-2	4.8107	0.1575	XT NP B	2023ms1276	NA	NA	NA
Nafisa_SEN4	Isoform of P98155, Isoform Short of Very low-density lipoprotein receptor	VLDLR	P98155	P98155-2	4.8217	0.2014	XT NP B	2023ms1276	NA	NA	NA
Nafisa_SEN3	Isoform of P98155, Isoform Short of Very low-density lipoprotein receptor	VLDLR	P98155	P98155-2	4.8053	0.1856	XT NP B	2023ms1276	NA	NA	NA
Nafisa_SEN2	Isoform of P98155, Isoform Short of Very low-density lipoprotein receptor	VLDLR	P98155	P98155-2	4.8404	0.2075	XT NP B	2023ms1276	NA	NA	NA
Nafisa_SEN1	Isoform of P98155, Isoform Short of Very low-density lipoprotein receptor	VLDLR	P98155	P98155-2	4.8047	0.187	XT NP B	2023ms1276	NA	NA	NA
Nafisa_PRO7	Isoform of P98155, Isoform Short of Very low-density lipoprotein receptor	VLDLR	P98155	P98155-2	4.6357	0.0808	XT NP B	2023ms1276	NA	NA	NA
Nafisa_PRO6	Isoform of P98155, Isoform Short of Very low-density lipoprotein receptor	VLDLR	P98155	P98155-2	4.6157	0.0706	XT NP B	2023ms1276	NA	NA	NA
Nafisa_PRO5	Isoform of P98155, Isoform Short of Very low-density lipoprotein receptor	VLDLR	P98155	P98155-2	4.6124	0.0752	XT NP B	2023ms1276	NA	NA	NA
Nafisa_PRO4	Isoform of P98155, Isoform Short of Very low-density lipoprotein receptor	VLDLR	P98155	P98155-2	4.6602	0.088	XT NP B	2023ms1276	NA	NA	NA
Nafisa_PRO3	Isoform of P98155, Isoform Short of Very low-density lipoprotein receptor	VLDLR	P98155	P98155-2	4.6763	0.1057	XT NP B	2023ms1276	NA	NA	NA
Nafisa_PRO2	Isoform of P98155, Isoform Short of Very low-density lipoprotein receptor	VLDLR	P98155	P98155-2	4.6385	0.0868	XT NP B	2023ms1276	NA	NA	NA
Nafisa_PRO1	Isoform of P98155, Isoform Short of Very low-density lipoprotein receptor	VLDLR	P98155	P98155-2	4.676	0.1287	XT NP B	2023ms1276	NA	NA	NA
Nafisa_SEN7	ATP-dependent RNA helicase DHX30;Isoform of Q7L2E3, Isoform 2 of ATP-dependent RNA helicase DHX30;Isoform of Q7L2E3, Isoform 3 of ATP-dependent RNA helicase DHX30	DHX30;DHX30;DHX30	NA	Q7L2E3;Q7L2E3-2;Q7L2E3-3	4.6947	0.082	XT NP A	2023ms1276	central nervous system development [GO:0007417]; mitochondrial large ribosomal subunit assembly [GO:1902775]; ;	chromatin binding [GO:0003682]; RNA binding [GO:0003723]; RNA helicase activity [GO:0003724]; double-stranded RNA binding [GO:0003725]; protein binding [GO:0005515]; ATP binding [GO:0005524]; ATP hydrolysis activity [GO:0016887]; ;	cytoplasm [GO:0005737]; mitochondrion [GO:0005739]; cytosol [GO:0005829]; ribonucleoprotein granule [GO:0035770]; mitochondrial nucleoid [GO:0042645]; intracellular anatomical structure [GO:0005622]; ;
Nafisa_SEN6	ATP-dependent RNA helicase DHX30;Isoform of Q7L2E3, Isoform 2 of ATP-dependent RNA helicase DHX30;Isoform of Q7L2E3, Isoform 3 of ATP-dependent RNA helicase DHX30	DHX30;DHX30;DHX30	NA	Q7L2E3;Q7L2E3-2;Q7L2E3-3	4.7575	0.1304	XT NP A	2023ms1276	central nervous system development [GO:0007417]; mitochondrial large ribosomal subunit assembly [GO:1902775]; ;	chromatin binding [GO:0003682]; RNA binding [GO:0003723]; RNA helicase activity [GO:0003724]; double-stranded RNA binding [GO:0003725]; protein binding [GO:0005515]; ATP binding [GO:0005524]; ATP hydrolysis activity [GO:0016887]; ;	cytoplasm [GO:0005737]; mitochondrion [GO:0005739]; cytosol [GO:0005829]; ribonucleoprotein granule [GO:0035770]; mitochondrial nucleoid [GO:0042645]; intracellular anatomical structure [GO:0005622]; ;
Nafisa_SEN5	ATP-dependent RNA helicase DHX30;Isoform of Q7L2E3, Isoform 2 of ATP-dependent RNA helicase DHX30;Isoform of Q7L2E3, Isoform 3 of ATP-dependent RNA helicase DHX30	DHX30;DHX30;DHX30	NA	Q7L2E3;Q7L2E3-2;Q7L2E3-3	4.7932	0.1401	XT NP A	2023ms1276	central nervous system development [GO:0007417]; mitochondrial large ribosomal subunit assembly [GO:1902775]; ;	chromatin binding [GO:0003682]; RNA binding [GO:0003723]; RNA helicase activity [GO:0003724]; double-stranded RNA binding [GO:0003725]; protein binding [GO:0005515]; ATP binding [GO:0005524]; ATP hydrolysis activity [GO:0016887]; ;	cytoplasm [GO:0005737]; mitochondrion [GO:0005739]; cytosol [GO:0005829]; ribonucleoprotein granule [GO:0035770]; mitochondrial nucleoid [GO:0042645]; intracellular anatomical structure [GO:0005622]; ;
Nafisa_SEN4	ATP-dependent RNA helicase DHX30;Isoform of Q7L2E3, Isoform 2 of ATP-dependent RNA helicase DHX30;Isoform of Q7L2E3, Isoform 3 of ATP-dependent RNA helicase DHX30	DHX30;DHX30;DHX30	NA	Q7L2E3;Q7L2E3-2;Q7L2E3-3	4.6778	0.0575	XT NP A	2023ms1276	central nervous system development [GO:0007417]; mitochondrial large ribosomal subunit assembly [GO:1902775]; ;	chromatin binding [GO:0003682]; RNA binding [GO:0003723]; RNA helicase activity [GO:0003724]; double-stranded RNA binding [GO:0003725]; protein binding [GO:0005515]; ATP binding [GO:0005524]; ATP hydrolysis activity [GO:0016887]; ;	cytoplasm [GO:0005737]; mitochondrion [GO:0005739]; cytosol [GO:0005829]; ribonucleoprotein granule [GO:0035770]; mitochondrial nucleoid [GO:0042645]; intracellular anatomical structure [GO:0005622]; ;
Nafisa_SEN3	ATP-dependent RNA helicase DHX30;Isoform of Q7L2E3, Isoform 2 of ATP-dependent RNA helicase DHX30;Isoform of Q7L2E3, Isoform 3 of ATP-dependent RNA helicase DHX30	DHX30;DHX30;DHX30	NA	Q7L2E3;Q7L2E3-2;Q7L2E3-3	4.6752	0.0555	XT NP A	2023ms1276	central nervous system development [GO:0007417]; mitochondrial large ribosomal subunit assembly [GO:1902775]; ;	chromatin binding [GO:0003682]; RNA binding [GO:0003723]; RNA helicase activity [GO:0003724]; double-stranded RNA binding [GO:0003725]; protein binding [GO:0005515]; ATP binding [GO:0005524]; ATP hydrolysis activity [GO:0016887]; ;	cytoplasm [GO:0005737]; mitochondrion [GO:0005739]; cytosol [GO:0005829]; ribonucleoprotein granule [GO:0035770]; mitochondrial nucleoid [GO:0042645]; intracellular anatomical structure [GO:0005622]; ;
Nafisa_SEN2	ATP-dependent RNA helicase DHX30;Isoform of Q7L2E3, Isoform 2 of ATP-dependent RNA helicase DHX30;Isoform of Q7L2E3, Isoform 3 of ATP-dependent RNA helicase DHX30	DHX30;DHX30;DHX30	NA	Q7L2E3;Q7L2E3-2;Q7L2E3-3	4.7358	0.1028	XT NP A	2023ms1276	central nervous system development [GO:0007417]; mitochondrial large ribosomal subunit assembly [GO:1902775]; ;	chromatin binding [GO:0003682]; RNA binding [GO:0003723]; RNA helicase activity [GO:0003724]; double-stranded RNA binding [GO:0003725]; protein binding [GO:0005515]; ATP binding [GO:0005524]; ATP hydrolysis activity [GO:0016887]; ;	cytoplasm [GO:0005737]; mitochondrion [GO:0005739]; cytosol [GO:0005829]; ribonucleoprotein granule [GO:0035770]; mitochondrial nucleoid [GO:0042645]; intracellular anatomical structure [GO:0005622]; ;
Nafisa_SEN1	ATP-dependent RNA helicase DHX30;Isoform of Q7L2E3, Isoform 2 of ATP-dependent RNA helicase DHX30;Isoform of Q7L2E3, Isoform 3 of ATP-dependent RNA helicase DHX30	DHX30;DHX30;DHX30	NA	Q7L2E3;Q7L2E3-2;Q7L2E3-3	4.7037	0.086	XT NP A	2023ms1276	central nervous system development [GO:0007417]; mitochondrial large ribosomal subunit assembly [GO:1902775]; ;	chromatin binding [GO:0003682]; RNA binding [GO:0003723]; RNA helicase activity [GO:0003724]; double-stranded RNA binding [GO:0003725]; protein binding [GO:0005515]; ATP binding [GO:0005524]; ATP hydrolysis activity [GO:0016887]; ;	cytoplasm [GO:0005737]; mitochondrion [GO:0005739]; cytosol [GO:0005829]; ribonucleoprotein granule [GO:0035770]; mitochondrial nucleoid [GO:0042645]; intracellular anatomical structure [GO:0005622]; ;
Nafisa_PRO7	ATP-dependent RNA helicase DHX30;Isoform of Q7L2E3, Isoform 2 of ATP-dependent RNA helicase DHX30;Isoform of Q7L2E3, Isoform 3 of ATP-dependent RNA helicase DHX30	DHX30;DHX30;DHX30	NA	Q7L2E3;Q7L2E3-2;Q7L2E3-3	4.3893	-0.1655	XT NP A	2023ms1276	central nervous system development [GO:0007417]; mitochondrial large ribosomal subunit assembly [GO:1902775]; ;	chromatin binding [GO:0003682]; RNA binding [GO:0003723]; RNA helicase activity [GO:0003724]; double-stranded RNA binding [GO:0003725]; protein binding [GO:0005515]; ATP binding [GO:0005524]; ATP hydrolysis activity [GO:0016887]; ;	cytoplasm [GO:0005737]; mitochondrion [GO:0005739]; cytosol [GO:0005829]; ribonucleoprotein granule [GO:0035770]; mitochondrial nucleoid [GO:0042645]; intracellular anatomical structure [GO:0005622]; ;
Nafisa_PRO6	ATP-dependent RNA helicase DHX30;Isoform of Q7L2E3, Isoform 2 of ATP-dependent RNA helicase DHX30;Isoform of Q7L2E3, Isoform 3 of ATP-dependent RNA helicase DHX30	DHX30;DHX30;DHX30	NA	Q7L2E3;Q7L2E3-2;Q7L2E3-3	4.3423	-0.2028	XT NP A	2023ms1276	central nervous system development [GO:0007417]; mitochondrial large ribosomal subunit assembly [GO:1902775]; ;	chromatin binding [GO:0003682]; RNA binding [GO:0003723]; RNA helicase activity [GO:0003724]; double-stranded RNA binding [GO:0003725]; protein binding [GO:0005515]; ATP binding [GO:0005524]; ATP hydrolysis activity [GO:0016887]; ;	cytoplasm [GO:0005737]; mitochondrion [GO:0005739]; cytosol [GO:0005829]; ribonucleoprotein granule [GO:0035770]; mitochondrial nucleoid [GO:0042645]; intracellular anatomical structure [GO:0005622]; ;
Nafisa_PRO5	ATP-dependent RNA helicase DHX30;Isoform of Q7L2E3, Isoform 2 of ATP-dependent RNA helicase DHX30;Isoform of Q7L2E3, Isoform 3 of ATP-dependent RNA helicase DHX30	DHX30;DHX30;DHX30	NA	Q7L2E3;Q7L2E3-2;Q7L2E3-3	4.3308	-0.2064	XT NP A	2023ms1276	central nervous system development [GO:0007417]; mitochondrial large ribosomal subunit assembly [GO:1902775]; ;	chromatin binding [GO:0003682]; RNA binding [GO:0003723]; RNA helicase activity [GO:0003724]; double-stranded RNA binding [GO:0003725]; protein binding [GO:0005515]; ATP binding [GO:0005524]; ATP hydrolysis activity [GO:0016887]; ;	cytoplasm [GO:0005737]; mitochondrion [GO:0005739]; cytosol [GO:0005829]; ribonucleoprotein granule [GO:0035770]; mitochondrial nucleoid [GO:0042645]; intracellular anatomical structure [GO:0005622]; ;
Nafisa_PRO4	ATP-dependent RNA helicase DHX30;Isoform of Q7L2E3, Isoform 2 of ATP-dependent RNA helicase DHX30;Isoform of Q7L2E3, Isoform 3 of ATP-dependent RNA helicase DHX30	DHX30;DHX30;DHX30	NA	Q7L2E3;Q7L2E3-2;Q7L2E3-3	4.4141	-0.1581	XT NP A	2023ms1276	central nervous system development [GO:0007417]; mitochondrial large ribosomal subunit assembly [GO:1902775]; ;	chromatin binding [GO:0003682]; RNA binding [GO:0003723]; RNA helicase activity [GO:0003724]; double-stranded RNA binding [GO:0003725]; protein binding [GO:0005515]; ATP binding [GO:0005524]; ATP hydrolysis activity [GO:0016887]; ;	cytoplasm [GO:0005737]; mitochondrion [GO:0005739]; cytosol [GO:0005829]; ribonucleoprotein granule [GO:0035770]; mitochondrial nucleoid [GO:0042645]; intracellular anatomical structure [GO:0005622]; ;
Nafisa_PRO3	ATP-dependent RNA helicase DHX30;Isoform of Q7L2E3, Isoform 2 of ATP-dependent RNA helicase DHX30;Isoform of Q7L2E3, Isoform 3 of ATP-dependent RNA helicase DHX30	DHX30;DHX30;DHX30	NA	Q7L2E3;Q7L2E3-2;Q7L2E3-3	4.4271	-0.1434	XT NP A	2023ms1276	central nervous system development [GO:0007417]; mitochondrial large ribosomal subunit assembly [GO:1902775]; ;	chromatin binding [GO:0003682]; RNA binding [GO:0003723]; RNA helicase activity [GO:0003724]; double-stranded RNA binding [GO:0003725]; protein binding [GO:0005515]; ATP binding [GO:0005524]; ATP hydrolysis activity [GO:0016887]; ;	cytoplasm [GO:0005737]; mitochondrion [GO:0005739]; cytosol [GO:0005829]; ribonucleoprotein granule [GO:0035770]; mitochondrial nucleoid [GO:0042645]; intracellular anatomical structure [GO:0005622]; ;
Nafisa_PRO2	ATP-dependent RNA helicase DHX30;Isoform of Q7L2E3, Isoform 2 of ATP-dependent RNA helicase DHX30;Isoform of Q7L2E3, Isoform 3 of ATP-dependent RNA helicase DHX30	DHX30;DHX30;DHX30	NA	Q7L2E3;Q7L2E3-2;Q7L2E3-3	4.309	-0.2428	XT NP A	2023ms1276	central nervous system development [GO:0007417]; mitochondrial large ribosomal subunit assembly [GO:1902775]; ;	chromatin binding [GO:0003682]; RNA binding [GO:0003723]; RNA helicase activity [GO:0003724]; double-stranded RNA binding [GO:0003725]; protein binding [GO:0005515]; ATP binding [GO:0005524]; ATP hydrolysis activity [GO:0016887]; ;	cytoplasm [GO:0005737]; mitochondrion [GO:0005739]; cytosol [GO:0005829]; ribonucleoprotein granule [GO:0035770]; mitochondrial nucleoid [GO:0042645]; intracellular anatomical structure [GO:0005622]; ;
Nafisa_PRO1	ATP-dependent RNA helicase DHX30;Isoform of Q7L2E3, Isoform 2 of ATP-dependent RNA helicase DHX30;Isoform of Q7L2E3, Isoform 3 of ATP-dependent RNA helicase DHX30	DHX30;DHX30;DHX30	NA	Q7L2E3;Q7L2E3-2;Q7L2E3-3	4.1358	-0.4115	XT NP A	2023ms1276	central nervous system development [GO:0007417]; mitochondrial large ribosomal subunit assembly [GO:1902775]; ;	chromatin binding [GO:0003682]; RNA binding [GO:0003723]; RNA helicase activity [GO:0003724]; double-stranded RNA binding [GO:0003725]; protein binding [GO:0005515]; ATP binding [GO:0005524]; ATP hydrolysis activity [GO:0016887]; ;	cytoplasm [GO:0005737]; mitochondrion [GO:0005739]; cytosol [GO:0005829]; ribonucleoprotein granule [GO:0035770]; mitochondrial nucleoid [GO:0042645]; intracellular anatomical structure [GO:0005622]; ;
Nafisa_SEN7	NmrA-like family domain-containing protein 1	NMRAL1	Q9HBL8	Q9HBL8	5.3179	0.7052	XT NP B	2023ms1276	NA	protein binding [GO:0005515]; identical protein binding [GO:0042802]	nucleoplasm [GO:0005654]; cytosol [GO:0005829]; perinuclear region of cytoplasm [GO:0048471]
Nafisa_SEN6	NmrA-like family domain-containing protein 1	NMRAL1	Q9HBL8	Q9HBL8	5.33	0.7029	XT NP B	2023ms1276	NA	protein binding [GO:0005515]; identical protein binding [GO:0042802]	nucleoplasm [GO:0005654]; cytosol [GO:0005829]; perinuclear region of cytoplasm [GO:0048471]
Nafisa_SEN5	NmrA-like family domain-containing protein 1	NMRAL1	Q9HBL8	Q9HBL8	5.3218	0.6687	XT NP B	2023ms1276	NA	protein binding [GO:0005515]; identical protein binding [GO:0042802]	nucleoplasm [GO:0005654]; cytosol [GO:0005829]; perinuclear region of cytoplasm [GO:0048471]
Nafisa_SEN4	NmrA-like family domain-containing protein 1	NMRAL1	Q9HBL8	Q9HBL8	5.3465	0.7262	XT NP B	2023ms1276	NA	protein binding [GO:0005515]; identical protein binding [GO:0042802]	nucleoplasm [GO:0005654]; cytosol [GO:0005829]; perinuclear region of cytoplasm [GO:0048471]
Nafisa_SEN3	NmrA-like family domain-containing protein 1	NMRAL1	Q9HBL8	Q9HBL8	5.288	0.6683	XT NP B	2023ms1276	NA	protein binding [GO:0005515]; identical protein binding [GO:0042802]	nucleoplasm [GO:0005654]; cytosol [GO:0005829]; perinuclear region of cytoplasm [GO:0048471]
Nafisa_SEN2	NmrA-like family domain-containing protein 1	NMRAL1	Q9HBL8	Q9HBL8	5.3319	0.699	XT NP B	2023ms1276	NA	protein binding [GO:0005515]; identical protein binding [GO:0042802]	nucleoplasm [GO:0005654]; cytosol [GO:0005829]; perinuclear region of cytoplasm [GO:0048471]
Nafisa_SEN1	NmrA-like family domain-containing protein 1	NMRAL1	Q9HBL8	Q9HBL8	5.2929	0.6752	XT NP B	2023ms1276	NA	protein binding [GO:0005515]; identical protein binding [GO:0042802]	nucleoplasm [GO:0005654]; cytosol [GO:0005829]; perinuclear region of cytoplasm [GO:0048471]
Nafisa_PRO7	NmrA-like family domain-containing protein 1	NMRAL1	Q9HBL8	Q9HBL8	5.3623	0.8074	XT NP B	2023ms1276	NA	protein binding [GO:0005515]; identical protein binding [GO:0042802]	nucleoplasm [GO:0005654]; cytosol [GO:0005829]; perinuclear region of cytoplasm [GO:0048471]
Nafisa_PRO6	NmrA-like family domain-containing protein 1	NMRAL1	Q9HBL8	Q9HBL8	5.3011	0.7561	XT NP B	2023ms1276	NA	protein binding [GO:0005515]; identical protein binding [GO:0042802]	nucleoplasm [GO:0005654]; cytosol [GO:0005829]; perinuclear region of cytoplasm [GO:0048471]
Nafisa_PRO5	NmrA-like family domain-containing protein 1	NMRAL1	Q9HBL8	Q9HBL8	5.3658	0.8286	XT NP B	2023ms1276	NA	protein binding [GO:0005515]; identical protein binding [GO:0042802]	nucleoplasm [GO:0005654]; cytosol [GO:0005829]; perinuclear region of cytoplasm [GO:0048471]
Nafisa_PRO4	NmrA-like family domain-containing protein 1	NMRAL1	Q9HBL8	Q9HBL8	5.3379	0.7657	XT NP B	2023ms1276	NA	protein binding [GO:0005515]; identical protein binding [GO:0042802]	nucleoplasm [GO:0005654]; cytosol [GO:0005829]; perinuclear region of cytoplasm [GO:0048471]
Nafisa_PRO3	NmrA-like family domain-containing protein 1	NMRAL1	Q9HBL8	Q9HBL8	5.3283	0.7577	XT NP B	2023ms1276	NA	protein binding [GO:0005515]; identical protein binding [GO:0042802]	nucleoplasm [GO:0005654]; cytosol [GO:0005829]; perinuclear region of cytoplasm [GO:0048471]
Nafisa_PRO2	NmrA-like family domain-containing protein 1	NMRAL1	Q9HBL8	Q9HBL8	5.335	0.7833	XT NP B	2023ms1276	NA	protein binding [GO:0005515]; identical protein binding [GO:0042802]	nucleoplasm [GO:0005654]; cytosol [GO:0005829]; perinuclear region of cytoplasm [GO:0048471]
Nafisa_PRO1	NmrA-like family domain-containing protein 1	NMRAL1	Q9HBL8	Q9HBL8	5.3435	0.7962	XT NP B	2023ms1276	NA	protein binding [GO:0005515]; identical protein binding [GO:0042802]	nucleoplasm [GO:0005654]; cytosol [GO:0005829]; perinuclear region of cytoplasm [GO:0048471]
Nafisa_SEN7	Interferon regulatory factor 5;Isoform of Q13568, Isoform 4 of Interferon regulatory factor 5	IRF5;IRF5	NA	Q13568;Q13568-4	4.8951	0.2823	XT NP A	2023ms1276	inflammatory response [GO:0006954]; cytokine-mediated signaling pathway [GO:0019221]; positive regulation of type I interferon production [GO:0032481]; response to peptidoglycan [GO:0032494]; response to muramyl dipeptide [GO:0032495]; positive regulation of interferon-alpha production [GO:0032727]; positive regulation of interferon-beta production [GO:0032728]; positive regulation of interleukin-12 production [GO:0032735]; positive regulation of apoptotic process [GO:0043065]; innate immune response [GO:0045087]; positive regulation of transcription by RNA polymerase II [GO:0045944]; defense response to virus [GO:0051607]; immune system process [GO:0002376]; regulation of transcription by RNA polymerase II [GO:0006357];	DNA-binding transcription factor activity, RNA polymerase II-specific [GO:0000981]; DNA-binding transcription activator activity, RNA polymerase II-specific [GO:0001228]; protein binding [GO:0005515]; protein kinase binding [GO:0019901]; identical protein binding [GO:0042802]; sequence-specific DNA binding [GO:0043565]; sequence-specific double-stranded DNA binding [GO:1990837]; RNA polymerase II cis-regulatory region sequence-specific DNA binding [GO:0000978];	nucleus [GO:0005634]; cytoplasm [GO:0005737]; cytosol [GO:0005829]; chromatin [GO:0000785];
Nafisa_SEN6	Interferon regulatory factor 5;Isoform of Q13568, Isoform 4 of Interferon regulatory factor 5	IRF5;IRF5	NA	Q13568;Q13568-4	4.8848	0.2577	XT NP A	2023ms1276	inflammatory response [GO:0006954]; cytokine-mediated signaling pathway [GO:0019221]; positive regulation of type I interferon production [GO:0032481]; response to peptidoglycan [GO:0032494]; response to muramyl dipeptide [GO:0032495]; positive regulation of interferon-alpha production [GO:0032727]; positive regulation of interferon-beta production [GO:0032728]; positive regulation of interleukin-12 production [GO:0032735]; positive regulation of apoptotic process [GO:0043065]; innate immune response [GO:0045087]; positive regulation of transcription by RNA polymerase II [GO:0045944]; defense response to virus [GO:0051607]; immune system process [GO:0002376]; regulation of transcription by RNA polymerase II [GO:0006357];	DNA-binding transcription factor activity, RNA polymerase II-specific [GO:0000981]; DNA-binding transcription activator activity, RNA polymerase II-specific [GO:0001228]; protein binding [GO:0005515]; protein kinase binding [GO:0019901]; identical protein binding [GO:0042802]; sequence-specific DNA binding [GO:0043565]; sequence-specific double-stranded DNA binding [GO:1990837]; RNA polymerase II cis-regulatory region sequence-specific DNA binding [GO:0000978];	nucleus [GO:0005634]; cytoplasm [GO:0005737]; cytosol [GO:0005829]; chromatin [GO:0000785];
Nafisa_SEN5	Interferon regulatory factor 5;Isoform of Q13568, Isoform 4 of Interferon regulatory factor 5	IRF5;IRF5	NA	Q13568;Q13568-4	5.006	0.3529	XT NP A	2023ms1276	inflammatory response [GO:0006954]; cytokine-mediated signaling pathway [GO:0019221]; positive regulation of type I interferon production [GO:0032481]; response to peptidoglycan [GO:0032494]; response to muramyl dipeptide [GO:0032495]; positive regulation of interferon-alpha production [GO:0032727]; positive regulation of interferon-beta production [GO:0032728]; positive regulation of interleukin-12 production [GO:0032735]; positive regulation of apoptotic process [GO:0043065]; innate immune response [GO:0045087]; positive regulation of transcription by RNA polymerase II [GO:0045944]; defense response to virus [GO:0051607]; immune system process [GO:0002376]; regulation of transcription by RNA polymerase II [GO:0006357];	DNA-binding transcription factor activity, RNA polymerase II-specific [GO:0000981]; DNA-binding transcription activator activity, RNA polymerase II-specific [GO:0001228]; protein binding [GO:0005515]; protein kinase binding [GO:0019901]; identical protein binding [GO:0042802]; sequence-specific DNA binding [GO:0043565]; sequence-specific double-stranded DNA binding [GO:1990837]; RNA polymerase II cis-regulatory region sequence-specific DNA binding [GO:0000978];	nucleus [GO:0005634]; cytoplasm [GO:0005737]; cytosol [GO:0005829]; chromatin [GO:0000785];
Nafisa_SEN4	Interferon regulatory factor 5;Isoform of Q13568, Isoform 4 of Interferon regulatory factor 5	IRF5;IRF5	NA	Q13568;Q13568-4	4.9047	0.2844	XT NP A	2023ms1276	inflammatory response [GO:0006954]; cytokine-mediated signaling pathway [GO:0019221]; positive regulation of type I interferon production [GO:0032481]; response to peptidoglycan [GO:0032494]; response to muramyl dipeptide [GO:0032495]; positive regulation of interferon-alpha production [GO:0032727]; positive regulation of interferon-beta production [GO:0032728]; positive regulation of interleukin-12 production [GO:0032735]; positive regulation of apoptotic process [GO:0043065]; innate immune response [GO:0045087]; positive regulation of transcription by RNA polymerase II [GO:0045944]; defense response to virus [GO:0051607]; immune system process [GO:0002376]; regulation of transcription by RNA polymerase II [GO:0006357];	DNA-binding transcription factor activity, RNA polymerase II-specific [GO:0000981]; DNA-binding transcription activator activity, RNA polymerase II-specific [GO:0001228]; protein binding [GO:0005515]; protein kinase binding [GO:0019901]; identical protein binding [GO:0042802]; sequence-specific DNA binding [GO:0043565]; sequence-specific double-stranded DNA binding [GO:1990837]; RNA polymerase II cis-regulatory region sequence-specific DNA binding [GO:0000978];	nucleus [GO:0005634]; cytoplasm [GO:0005737]; cytosol [GO:0005829]; chromatin [GO:0000785];
Nafisa_SEN3	Interferon regulatory factor 5;Isoform of Q13568, Isoform 4 of Interferon regulatory factor 5	IRF5;IRF5	NA	Q13568;Q13568-4	4.8847	0.265	XT NP A	2023ms1276	inflammatory response [GO:0006954]; cytokine-mediated signaling pathway [GO:0019221]; positive regulation of type I interferon production [GO:0032481]; response to peptidoglycan [GO:0032494]; response to muramyl dipeptide [GO:0032495]; positive regulation of interferon-alpha production [GO:0032727]; positive regulation of interferon-beta production [GO:0032728]; positive regulation of interleukin-12 production [GO:0032735]; positive regulation of apoptotic process [GO:0043065]; innate immune response [GO:0045087]; positive regulation of transcription by RNA polymerase II [GO:0045944]; defense response to virus [GO:0051607]; immune system process [GO:0002376]; regulation of transcription by RNA polymerase II [GO:0006357];	DNA-binding transcription factor activity, RNA polymerase II-specific [GO:0000981]; DNA-binding transcription activator activity, RNA polymerase II-specific [GO:0001228]; protein binding [GO:0005515]; protein kinase binding [GO:0019901]; identical protein binding [GO:0042802]; sequence-specific DNA binding [GO:0043565]; sequence-specific double-stranded DNA binding [GO:1990837]; RNA polymerase II cis-regulatory region sequence-specific DNA binding [GO:0000978];	nucleus [GO:0005634]; cytoplasm [GO:0005737]; cytosol [GO:0005829]; chromatin [GO:0000785];
Nafisa_SEN2	Interferon regulatory factor 5;Isoform of Q13568, Isoform 4 of Interferon regulatory factor 5	IRF5;IRF5	NA	Q13568;Q13568-4	4.8874	0.2545	XT NP A	2023ms1276	inflammatory response [GO:0006954]; cytokine-mediated signaling pathway [GO:0019221]; positive regulation of type I interferon production [GO:0032481]; response to peptidoglycan [GO:0032494]; response to muramyl dipeptide [GO:0032495]; positive regulation of interferon-alpha production [GO:0032727]; positive regulation of interferon-beta production [GO:0032728]; positive regulation of interleukin-12 production [GO:0032735]; positive regulation of apoptotic process [GO:0043065]; innate immune response [GO:0045087]; positive regulation of transcription by RNA polymerase II [GO:0045944]; defense response to virus [GO:0051607]; immune system process [GO:0002376]; regulation of transcription by RNA polymerase II [GO:0006357];	DNA-binding transcription factor activity, RNA polymerase II-specific [GO:0000981]; DNA-binding transcription activator activity, RNA polymerase II-specific [GO:0001228]; protein binding [GO:0005515]; protein kinase binding [GO:0019901]; identical protein binding [GO:0042802]; sequence-specific DNA binding [GO:0043565]; sequence-specific double-stranded DNA binding [GO:1990837]; RNA polymerase II cis-regulatory region sequence-specific DNA binding [GO:0000978];	nucleus [GO:0005634]; cytoplasm [GO:0005737]; cytosol [GO:0005829]; chromatin [GO:0000785];
Nafisa_SEN1	Interferon regulatory factor 5;Isoform of Q13568, Isoform 4 of Interferon regulatory factor 5	IRF5;IRF5	NA	Q13568;Q13568-4	4.8701	0.2524	XT NP A	2023ms1276	inflammatory response [GO:0006954]; cytokine-mediated signaling pathway [GO:0019221]; positive regulation of type I interferon production [GO:0032481]; response to peptidoglycan [GO:0032494]; response to muramyl dipeptide [GO:0032495]; positive regulation of interferon-alpha production [GO:0032727]; positive regulation of interferon-beta production [GO:0032728]; positive regulation of interleukin-12 production [GO:0032735]; positive regulation of apoptotic process [GO:0043065]; innate immune response [GO:0045087]; positive regulation of transcription by RNA polymerase II [GO:0045944]; defense response to virus [GO:0051607]; immune system process [GO:0002376]; regulation of transcription by RNA polymerase II [GO:0006357];	DNA-binding transcription factor activity, RNA polymerase II-specific [GO:0000981]; DNA-binding transcription activator activity, RNA polymerase II-specific [GO:0001228]; protein binding [GO:0005515]; protein kinase binding [GO:0019901]; identical protein binding [GO:0042802]; sequence-specific DNA binding [GO:0043565]; sequence-specific double-stranded DNA binding [GO:1990837]; RNA polymerase II cis-regulatory region sequence-specific DNA binding [GO:0000978];	nucleus [GO:0005634]; cytoplasm [GO:0005737]; cytosol [GO:0005829]; chromatin [GO:0000785];
Nafisa_PRO7	Interferon regulatory factor 5;Isoform of Q13568, Isoform 4 of Interferon regulatory factor 5	IRF5;IRF5	NA	Q13568;Q13568-4	4.5607	0.0059	XT NP A	2023ms1276	inflammatory response [GO:0006954]; cytokine-mediated signaling pathway [GO:0019221]; positive regulation of type I interferon production [GO:0032481]; response to peptidoglycan [GO:0032494]; response to muramyl dipeptide [GO:0032495]; positive regulation of interferon-alpha production [GO:0032727]; positive regulation of interferon-beta production [GO:0032728]; positive regulation of interleukin-12 production [GO:0032735]; positive regulation of apoptotic process [GO:0043065]; innate immune response [GO:0045087]; positive regulation of transcription by RNA polymerase II [GO:0045944]; defense response to virus [GO:0051607]; immune system process [GO:0002376]; regulation of transcription by RNA polymerase II [GO:0006357];	DNA-binding transcription factor activity, RNA polymerase II-specific [GO:0000981]; DNA-binding transcription activator activity, RNA polymerase II-specific [GO:0001228]; protein binding [GO:0005515]; protein kinase binding [GO:0019901]; identical protein binding [GO:0042802]; sequence-specific DNA binding [GO:0043565]; sequence-specific double-stranded DNA binding [GO:1990837]; RNA polymerase II cis-regulatory region sequence-specific DNA binding [GO:0000978];	nucleus [GO:0005634]; cytoplasm [GO:0005737]; cytosol [GO:0005829]; chromatin [GO:0000785];
Nafisa_PRO6	Interferon regulatory factor 5;Isoform of Q13568, Isoform 4 of Interferon regulatory factor 5	IRF5;IRF5	NA	Q13568;Q13568-4	4.5935	0.0484	XT NP A	2023ms1276	inflammatory response [GO:0006954]; cytokine-mediated signaling pathway [GO:0019221]; positive regulation of type I interferon production [GO:0032481]; response to peptidoglycan [GO:0032494]; response to muramyl dipeptide [GO:0032495]; positive regulation of interferon-alpha production [GO:0032727]; positive regulation of interferon-beta production [GO:0032728]; positive regulation of interleukin-12 production [GO:0032735]; positive regulation of apoptotic process [GO:0043065]; innate immune response [GO:0045087]; positive regulation of transcription by RNA polymerase II [GO:0045944]; defense response to virus [GO:0051607]; immune system process [GO:0002376]; regulation of transcription by RNA polymerase II [GO:0006357];	DNA-binding transcription factor activity, RNA polymerase II-specific [GO:0000981]; DNA-binding transcription activator activity, RNA polymerase II-specific [GO:0001228]; protein binding [GO:0005515]; protein kinase binding [GO:0019901]; identical protein binding [GO:0042802]; sequence-specific DNA binding [GO:0043565]; sequence-specific double-stranded DNA binding [GO:1990837]; RNA polymerase II cis-regulatory region sequence-specific DNA binding [GO:0000978];	nucleus [GO:0005634]; cytoplasm [GO:0005737]; cytosol [GO:0005829]; chromatin [GO:0000785];
Nafisa_PRO5	Interferon regulatory factor 5;Isoform of Q13568, Isoform 4 of Interferon regulatory factor 5	IRF5;IRF5	NA	Q13568;Q13568-4	4.5734	0.0362	XT NP A	2023ms1276	inflammatory response [GO:0006954]; cytokine-mediated signaling pathway [GO:0019221]; positive regulation of type I interferon production [GO:0032481]; response to peptidoglycan [GO:0032494]; response to muramyl dipeptide [GO:0032495]; positive regulation of interferon-alpha production [GO:0032727]; positive regulation of interferon-beta production [GO:0032728]; positive regulation of interleukin-12 production [GO:0032735]; positive regulation of apoptotic process [GO:0043065]; innate immune response [GO:0045087]; positive regulation of transcription by RNA polymerase II [GO:0045944]; defense response to virus [GO:0051607]; immune system process [GO:0002376]; regulation of transcription by RNA polymerase II [GO:0006357];	DNA-binding transcription factor activity, RNA polymerase II-specific [GO:0000981]; DNA-binding transcription activator activity, RNA polymerase II-specific [GO:0001228]; protein binding [GO:0005515]; protein kinase binding [GO:0019901]; identical protein binding [GO:0042802]; sequence-specific DNA binding [GO:0043565]; sequence-specific double-stranded DNA binding [GO:1990837]; RNA polymerase II cis-regulatory region sequence-specific DNA binding [GO:0000978];	nucleus [GO:0005634]; cytoplasm [GO:0005737]; cytosol [GO:0005829]; chromatin [GO:0000785];
Nafisa_PRO4	Interferon regulatory factor 5;Isoform of Q13568, Isoform 4 of Interferon regulatory factor 5	IRF5;IRF5	NA	Q13568;Q13568-4	4.6705	0.0982	XT NP A	2023ms1276	inflammatory response [GO:0006954]; cytokine-mediated signaling pathway [GO:0019221]; positive regulation of type I interferon production [GO:0032481]; response to peptidoglycan [GO:0032494]; response to muramyl dipeptide [GO:0032495]; positive regulation of interferon-alpha production [GO:0032727]; positive regulation of interferon-beta production [GO:0032728]; positive regulation of interleukin-12 production [GO:0032735]; positive regulation of apoptotic process [GO:0043065]; innate immune response [GO:0045087]; positive regulation of transcription by RNA polymerase II [GO:0045944]; defense response to virus [GO:0051607]; immune system process [GO:0002376]; regulation of transcription by RNA polymerase II [GO:0006357];	DNA-binding transcription factor activity, RNA polymerase II-specific [GO:0000981]; DNA-binding transcription activator activity, RNA polymerase II-specific [GO:0001228]; protein binding [GO:0005515]; protein kinase binding [GO:0019901]; identical protein binding [GO:0042802]; sequence-specific DNA binding [GO:0043565]; sequence-specific double-stranded DNA binding [GO:1990837]; RNA polymerase II cis-regulatory region sequence-specific DNA binding [GO:0000978];	nucleus [GO:0005634]; cytoplasm [GO:0005737]; cytosol [GO:0005829]; chromatin [GO:0000785];
Nafisa_PRO3	Interferon regulatory factor 5;Isoform of Q13568, Isoform 4 of Interferon regulatory factor 5	IRF5;IRF5	NA	Q13568;Q13568-4	4.7022	0.1316	XT NP A	2023ms1276	inflammatory response [GO:0006954]; cytokine-mediated signaling pathway [GO:0019221]; positive regulation of type I interferon production [GO:0032481]; response to peptidoglycan [GO:0032494]; response to muramyl dipeptide [GO:0032495]; positive regulation of interferon-alpha production [GO:0032727]; positive regulation of interferon-beta production [GO:0032728]; positive regulation of interleukin-12 production [GO:0032735]; positive regulation of apoptotic process [GO:0043065]; innate immune response [GO:0045087]; positive regulation of transcription by RNA polymerase II [GO:0045944]; defense response to virus [GO:0051607]; immune system process [GO:0002376]; regulation of transcription by RNA polymerase II [GO:0006357];	DNA-binding transcription factor activity, RNA polymerase II-specific [GO:0000981]; DNA-binding transcription activator activity, RNA polymerase II-specific [GO:0001228]; protein binding [GO:0005515]; protein kinase binding [GO:0019901]; identical protein binding [GO:0042802]; sequence-specific DNA binding [GO:0043565]; sequence-specific double-stranded DNA binding [GO:1990837]; RNA polymerase II cis-regulatory region sequence-specific DNA binding [GO:0000978];	nucleus [GO:0005634]; cytoplasm [GO:0005737]; cytosol [GO:0005829]; chromatin [GO:0000785];
Nafisa_PRO2	Interferon regulatory factor 5;Isoform of Q13568, Isoform 4 of Interferon regulatory factor 5	IRF5;IRF5	NA	Q13568;Q13568-4	4.4532	-0.0986	XT NP A	2023ms1276	inflammatory response [GO:0006954]; cytokine-mediated signaling pathway [GO:0019221]; positive regulation of type I interferon production [GO:0032481]; response to peptidoglycan [GO:0032494]; response to muramyl dipeptide [GO:0032495]; positive regulation of interferon-alpha production [GO:0032727]; positive regulation of interferon-beta production [GO:0032728]; positive regulation of interleukin-12 production [GO:0032735]; positive regulation of apoptotic process [GO:0043065]; innate immune response [GO:0045087]; positive regulation of transcription by RNA polymerase II [GO:0045944]; defense response to virus [GO:0051607]; immune system process [GO:0002376]; regulation of transcription by RNA polymerase II [GO:0006357];	DNA-binding transcription factor activity, RNA polymerase II-specific [GO:0000981]; DNA-binding transcription activator activity, RNA polymerase II-specific [GO:0001228]; protein binding [GO:0005515]; protein kinase binding [GO:0019901]; identical protein binding [GO:0042802]; sequence-specific DNA binding [GO:0043565]; sequence-specific double-stranded DNA binding [GO:1990837]; RNA polymerase II cis-regulatory region sequence-specific DNA binding [GO:0000978];	nucleus [GO:0005634]; cytoplasm [GO:0005737]; cytosol [GO:0005829]; chromatin [GO:0000785];
Nafisa_PRO1	Interferon regulatory factor 5;Isoform of Q13568, Isoform 4 of Interferon regulatory factor 5	IRF5;IRF5	NA	Q13568;Q13568-4	4.4568	-0.0905	XT NP A	2023ms1276	inflammatory response [GO:0006954]; cytokine-mediated signaling pathway [GO:0019221]; positive regulation of type I interferon production [GO:0032481]; response to peptidoglycan [GO:0032494]; response to muramyl dipeptide [GO:0032495]; positive regulation of interferon-alpha production [GO:0032727]; positive regulation of interferon-beta production [GO:0032728]; positive regulation of interleukin-12 production [GO:0032735]; positive regulation of apoptotic process [GO:0043065]; innate immune response [GO:0045087]; positive regulation of transcription by RNA polymerase II [GO:0045944]; defense response to virus [GO:0051607]; immune system process [GO:0002376]; regulation of transcription by RNA polymerase II [GO:0006357];	DNA-binding transcription factor activity, RNA polymerase II-specific [GO:0000981]; DNA-binding transcription activator activity, RNA polymerase II-specific [GO:0001228]; protein binding [GO:0005515]; protein kinase binding [GO:0019901]; identical protein binding [GO:0042802]; sequence-specific DNA binding [GO:0043565]; sequence-specific double-stranded DNA binding [GO:1990837]; RNA polymerase II cis-regulatory region sequence-specific DNA binding [GO:0000978];	nucleus [GO:0005634]; cytoplasm [GO:0005737]; cytosol [GO:0005829]; chromatin [GO:0000785];
Nafisa_SEN7	Zinc finger ZZ-type and EF-hand domain-containing protein 1	ZZEF1	O43149	O43149	4.6541	0.0413	XT NP B	2023ms1276	NA	calcium ion binding [GO:0005509]; zinc ion binding [GO:0008270]	NA
Nafisa_SEN6	Zinc finger ZZ-type and EF-hand domain-containing protein 1	ZZEF1	O43149	O43149	4.6726	0.0455	XT NP B	2023ms1276	NA	calcium ion binding [GO:0005509]; zinc ion binding [GO:0008270]	NA
Nafisa_SEN5	Zinc finger ZZ-type and EF-hand domain-containing protein 1	ZZEF1	O43149	O43149	4.6906	0.0375	XT NP B	2023ms1276	NA	calcium ion binding [GO:0005509]; zinc ion binding [GO:0008270]	NA
Nafisa_SEN4	Zinc finger ZZ-type and EF-hand domain-containing protein 1	ZZEF1	O43149	O43149	4.6177	-0.0026	XT NP B	2023ms1276	NA	calcium ion binding [GO:0005509]; zinc ion binding [GO:0008270]	NA
Nafisa_SEN3	Zinc finger ZZ-type and EF-hand domain-containing protein 1	ZZEF1	O43149	O43149	4.6461	0.0265	XT NP B	2023ms1276	NA	calcium ion binding [GO:0005509]; zinc ion binding [GO:0008270]	NA
Nafisa_SEN2	Zinc finger ZZ-type and EF-hand domain-containing protein 1	ZZEF1	O43149	O43149	4.7159	0.083	XT NP B	2023ms1276	NA	calcium ion binding [GO:0005509]; zinc ion binding [GO:0008270]	NA
Nafisa_SEN1	Zinc finger ZZ-type and EF-hand domain-containing protein 1	ZZEF1	O43149	O43149	4.6848	0.0671	XT NP B	2023ms1276	NA	calcium ion binding [GO:0005509]; zinc ion binding [GO:0008270]	NA
Nafisa_PRO7	Zinc finger ZZ-type and EF-hand domain-containing protein 1	ZZEF1	O43149	O43149	4.3002	-0.2547	XT NP B	2023ms1276	NA	calcium ion binding [GO:0005509]; zinc ion binding [GO:0008270]	NA
Nafisa_PRO6	Zinc finger ZZ-type and EF-hand domain-containing protein 1	ZZEF1	O43149	O43149	4.3077	-0.2373	XT NP B	2023ms1276	NA	calcium ion binding [GO:0005509]; zinc ion binding [GO:0008270]	NA
Nafisa_PRO5	Zinc finger ZZ-type and EF-hand domain-containing protein 1	ZZEF1	O43149	O43149	4.3508	-0.1864	XT NP B	2023ms1276	NA	calcium ion binding [GO:0005509]; zinc ion binding [GO:0008270]	NA
Nafisa_PRO4	Zinc finger ZZ-type and EF-hand domain-containing protein 1	ZZEF1	O43149	O43149	4.2814	-0.2908	XT NP B	2023ms1276	NA	calcium ion binding [GO:0005509]; zinc ion binding [GO:0008270]	NA
Nafisa_PRO3	Zinc finger ZZ-type and EF-hand domain-containing protein 1	ZZEF1	O43149	O43149	4.3643	-0.2062	XT NP B	2023ms1276	NA	calcium ion binding [GO:0005509]; zinc ion binding [GO:0008270]	NA
Nafisa_PRO2	Zinc finger ZZ-type and EF-hand domain-containing protein 1	ZZEF1	O43149	O43149	4.3477	-0.2041	XT NP B	2023ms1276	NA	calcium ion binding [GO:0005509]; zinc ion binding [GO:0008270]	NA
Nafisa_PRO1	Zinc finger ZZ-type and EF-hand domain-containing protein 1	ZZEF1	O43149	O43149	4.3318	-0.2154	XT NP B	2023ms1276	NA	calcium ion binding [GO:0005509]; zinc ion binding [GO:0008270]	NA
Nafisa_SEN7	Sorcin;Isoform of P30626, Isoform 2 of Sorcin	SRI;SRI	NA	P30626;P30626-2	5.6815	1.0687	XT NP B	2023ms1276	action potential [GO:0001508]; calcium ion transport [GO:0006816]; intracellular sequestering of iron ion [GO:0006880]; regulation of striated muscle contraction [GO:0006942]; signal transduction [GO:0007165]; heart development [GO:0007507]; muscle organ development [GO:0007517]; regulation of heart contraction [GO:0008016]; negative regulation of heart rate [GO:0010459]; regulation of cell communication by electrical coupling [GO:0010649]; regulation of release of sequestered calcium ion into cytosol by sarcoplasmic reticulum [GO:0010880]; positive regulation of insulin secretion involved in cellular response to glucose stimulus [GO:0035774]; cytoplasmic sequestering of transcription factor [GO:0042994]; positive regulation of release of sequestered calcium ion into cytosol [GO:0051281]; regulation of calcium ion transport [GO:0051924]; negative regulation of cardiac muscle contraction [GO:0055118]; negative regulation of ryanodine-sensitive calcium-release channel activity [GO:0060315]; regulation of cardiac muscle cell contraction [GO:0086004]; regulation of relaxation of muscle [GO:1901077]; regulation of high voltage-gated calcium channel activity [GO:1901841]; regulation of cell communication by electrical coupling involved in cardiac conduction [GO:1901844]; negative regulation of transcription regulatory region DNA binding [GO:2000678];	protease binding [GO:0002020]; signaling receptor binding [GO:0005102]; calcium channel regulator activity [GO:0005246]; calcium ion binding [GO:0005509]; protein binding [GO:0005515]; transmembrane transporter binding [GO:0044325]; protein heterodimerization activity [GO:0046982]; DNA-binding transcription factor binding [GO:0140297];	chromaffin granule membrane [GO:0042584]; nucleoplasm [GO:0005654]; cytoplasm [GO:0005737]; mitochondrion [GO:0005739]; endoplasmic reticulum membrane [GO:0005789]; smooth endoplasmic reticulum [GO:0005790]; cytosol [GO:0005829]; membrane [GO:0016020]; sarcoplasmic reticulum [GO:0016529]; Z disc [GO:0030018]; T-tubule [GO:0030315]; sarcoplasmic reticulum membrane [GO:0033017]; axon terminus [GO:0043679]; dendritic spine neck [GO:0044326]; extracellular exosome [GO:0070062];
Nafisa_SEN6	Sorcin;Isoform of P30626, Isoform 2 of Sorcin	SRI;SRI	NA	P30626;P30626-2	5.7234	1.0963	XT NP B	2023ms1276	action potential [GO:0001508]; calcium ion transport [GO:0006816]; intracellular sequestering of iron ion [GO:0006880]; regulation of striated muscle contraction [GO:0006942]; signal transduction [GO:0007165]; heart development [GO:0007507]; muscle organ development [GO:0007517]; regulation of heart contraction [GO:0008016]; negative regulation of heart rate [GO:0010459]; regulation of cell communication by electrical coupling [GO:0010649]; regulation of release of sequestered calcium ion into cytosol by sarcoplasmic reticulum [GO:0010880]; positive regulation of insulin secretion involved in cellular response to glucose stimulus [GO:0035774]; cytoplasmic sequestering of transcription factor [GO:0042994]; positive regulation of release of sequestered calcium ion into cytosol [GO:0051281]; regulation of calcium ion transport [GO:0051924]; negative regulation of cardiac muscle contraction [GO:0055118]; negative regulation of ryanodine-sensitive calcium-release channel activity [GO:0060315]; regulation of cardiac muscle cell contraction [GO:0086004]; regulation of relaxation of muscle [GO:1901077]; regulation of high voltage-gated calcium channel activity [GO:1901841]; regulation of cell communication by electrical coupling involved in cardiac conduction [GO:1901844]; negative regulation of transcription regulatory region DNA binding [GO:2000678];	protease binding [GO:0002020]; signaling receptor binding [GO:0005102]; calcium channel regulator activity [GO:0005246]; calcium ion binding [GO:0005509]; protein binding [GO:0005515]; transmembrane transporter binding [GO:0044325]; protein heterodimerization activity [GO:0046982]; DNA-binding transcription factor binding [GO:0140297];	chromaffin granule membrane [GO:0042584]; nucleoplasm [GO:0005654]; cytoplasm [GO:0005737]; mitochondrion [GO:0005739]; endoplasmic reticulum membrane [GO:0005789]; smooth endoplasmic reticulum [GO:0005790]; cytosol [GO:0005829]; membrane [GO:0016020]; sarcoplasmic reticulum [GO:0016529]; Z disc [GO:0030018]; T-tubule [GO:0030315]; sarcoplasmic reticulum membrane [GO:0033017]; axon terminus [GO:0043679]; dendritic spine neck [GO:0044326]; extracellular exosome [GO:0070062];
Nafisa_SEN5	Sorcin;Isoform of P30626, Isoform 2 of Sorcin	SRI;SRI	NA	P30626;P30626-2	5.7697	1.1166	XT NP B	2023ms1276	action potential [GO:0001508]; calcium ion transport [GO:0006816]; intracellular sequestering of iron ion [GO:0006880]; regulation of striated muscle contraction [GO:0006942]; signal transduction [GO:0007165]; heart development [GO:0007507]; muscle organ development [GO:0007517]; regulation of heart contraction [GO:0008016]; negative regulation of heart rate [GO:0010459]; regulation of cell communication by electrical coupling [GO:0010649]; regulation of release of sequestered calcium ion into cytosol by sarcoplasmic reticulum [GO:0010880]; positive regulation of insulin secretion involved in cellular response to glucose stimulus [GO:0035774]; cytoplasmic sequestering of transcription factor [GO:0042994]; positive regulation of release of sequestered calcium ion into cytosol [GO:0051281]; regulation of calcium ion transport [GO:0051924]; negative regulation of cardiac muscle contraction [GO:0055118]; negative regulation of ryanodine-sensitive calcium-release channel activity [GO:0060315]; regulation of cardiac muscle cell contraction [GO:0086004]; regulation of relaxation of muscle [GO:1901077]; regulation of high voltage-gated calcium channel activity [GO:1901841]; regulation of cell communication by electrical coupling involved in cardiac conduction [GO:1901844]; negative regulation of transcription regulatory region DNA binding [GO:2000678];	protease binding [GO:0002020]; signaling receptor binding [GO:0005102]; calcium channel regulator activity [GO:0005246]; calcium ion binding [GO:0005509]; protein binding [GO:0005515]; transmembrane transporter binding [GO:0044325]; protein heterodimerization activity [GO:0046982]; DNA-binding transcription factor binding [GO:0140297];	chromaffin granule membrane [GO:0042584]; nucleoplasm [GO:0005654]; cytoplasm [GO:0005737]; mitochondrion [GO:0005739]; endoplasmic reticulum membrane [GO:0005789]; smooth endoplasmic reticulum [GO:0005790]; cytosol [GO:0005829]; membrane [GO:0016020]; sarcoplasmic reticulum [GO:0016529]; Z disc [GO:0030018]; T-tubule [GO:0030315]; sarcoplasmic reticulum membrane [GO:0033017]; axon terminus [GO:0043679]; dendritic spine neck [GO:0044326]; extracellular exosome [GO:0070062];
Nafisa_SEN4	Sorcin;Isoform of P30626, Isoform 2 of Sorcin	SRI;SRI	NA	P30626;P30626-2	5.6872	1.0669	XT NP B	2023ms1276	action potential [GO:0001508]; calcium ion transport [GO:0006816]; intracellular sequestering of iron ion [GO:0006880]; regulation of striated muscle contraction [GO:0006942]; signal transduction [GO:0007165]; heart development [GO:0007507]; muscle organ development [GO:0007517]; regulation of heart contraction [GO:0008016]; negative regulation of heart rate [GO:0010459]; regulation of cell communication by electrical coupling [GO:0010649]; regulation of release of sequestered calcium ion into cytosol by sarcoplasmic reticulum [GO:0010880]; positive regulation of insulin secretion involved in cellular response to glucose stimulus [GO:0035774]; cytoplasmic sequestering of transcription factor [GO:0042994]; positive regulation of release of sequestered calcium ion into cytosol [GO:0051281]; regulation of calcium ion transport [GO:0051924]; negative regulation of cardiac muscle contraction [GO:0055118]; negative regulation of ryanodine-sensitive calcium-release channel activity [GO:0060315]; regulation of cardiac muscle cell contraction [GO:0086004]; regulation of relaxation of muscle [GO:1901077]; regulation of high voltage-gated calcium channel activity [GO:1901841]; regulation of cell communication by electrical coupling involved in cardiac conduction [GO:1901844]; negative regulation of transcription regulatory region DNA binding [GO:2000678];	protease binding [GO:0002020]; signaling receptor binding [GO:0005102]; calcium channel regulator activity [GO:0005246]; calcium ion binding [GO:0005509]; protein binding [GO:0005515]; transmembrane transporter binding [GO:0044325]; protein heterodimerization activity [GO:0046982]; DNA-binding transcription factor binding [GO:0140297];	chromaffin granule membrane [GO:0042584]; nucleoplasm [GO:0005654]; cytoplasm [GO:0005737]; mitochondrion [GO:0005739]; endoplasmic reticulum membrane [GO:0005789]; smooth endoplasmic reticulum [GO:0005790]; cytosol [GO:0005829]; membrane [GO:0016020]; sarcoplasmic reticulum [GO:0016529]; Z disc [GO:0030018]; T-tubule [GO:0030315]; sarcoplasmic reticulum membrane [GO:0033017]; axon terminus [GO:0043679]; dendritic spine neck [GO:0044326]; extracellular exosome [GO:0070062];
Nafisa_SEN3	Sorcin;Isoform of P30626, Isoform 2 of Sorcin	SRI;SRI	NA	P30626;P30626-2	5.6963	1.0766	XT NP B	2023ms1276	action potential [GO:0001508]; calcium ion transport [GO:0006816]; intracellular sequestering of iron ion [GO:0006880]; regulation of striated muscle contraction [GO:0006942]; signal transduction [GO:0007165]; heart development [GO:0007507]; muscle organ development [GO:0007517]; regulation of heart contraction [GO:0008016]; negative regulation of heart rate [GO:0010459]; regulation of cell communication by electrical coupling [GO:0010649]; regulation of release of sequestered calcium ion into cytosol by sarcoplasmic reticulum [GO:0010880]; positive regulation of insulin secretion involved in cellular response to glucose stimulus [GO:0035774]; cytoplasmic sequestering of transcription factor [GO:0042994]; positive regulation of release of sequestered calcium ion into cytosol [GO:0051281]; regulation of calcium ion transport [GO:0051924]; negative regulation of cardiac muscle contraction [GO:0055118]; negative regulation of ryanodine-sensitive calcium-release channel activity [GO:0060315]; regulation of cardiac muscle cell contraction [GO:0086004]; regulation of relaxation of muscle [GO:1901077]; regulation of high voltage-gated calcium channel activity [GO:1901841]; regulation of cell communication by electrical coupling involved in cardiac conduction [GO:1901844]; negative regulation of transcription regulatory region DNA binding [GO:2000678];	protease binding [GO:0002020]; signaling receptor binding [GO:0005102]; calcium channel regulator activity [GO:0005246]; calcium ion binding [GO:0005509]; protein binding [GO:0005515]; transmembrane transporter binding [GO:0044325]; protein heterodimerization activity [GO:0046982]; DNA-binding transcription factor binding [GO:0140297];	chromaffin granule membrane [GO:0042584]; nucleoplasm [GO:0005654]; cytoplasm [GO:0005737]; mitochondrion [GO:0005739]; endoplasmic reticulum membrane [GO:0005789]; smooth endoplasmic reticulum [GO:0005790]; cytosol [GO:0005829]; membrane [GO:0016020]; sarcoplasmic reticulum [GO:0016529]; Z disc [GO:0030018]; T-tubule [GO:0030315]; sarcoplasmic reticulum membrane [GO:0033017]; axon terminus [GO:0043679]; dendritic spine neck [GO:0044326]; extracellular exosome [GO:0070062];
Nafisa_SEN2	Sorcin;Isoform of P30626, Isoform 2 of Sorcin	SRI;SRI	NA	P30626;P30626-2	5.765	1.1321	XT NP B	2023ms1276	action potential [GO:0001508]; calcium ion transport [GO:0006816]; intracellular sequestering of iron ion [GO:0006880]; regulation of striated muscle contraction [GO:0006942]; signal transduction [GO:0007165]; heart development [GO:0007507]; muscle organ development [GO:0007517]; regulation of heart contraction [GO:0008016]; negative regulation of heart rate [GO:0010459]; regulation of cell communication by electrical coupling [GO:0010649]; regulation of release of sequestered calcium ion into cytosol by sarcoplasmic reticulum [GO:0010880]; positive regulation of insulin secretion involved in cellular response to glucose stimulus [GO:0035774]; cytoplasmic sequestering of transcription factor [GO:0042994]; positive regulation of release of sequestered calcium ion into cytosol [GO:0051281]; regulation of calcium ion transport [GO:0051924]; negative regulation of cardiac muscle contraction [GO:0055118]; negative regulation of ryanodine-sensitive calcium-release channel activity [GO:0060315]; regulation of cardiac muscle cell contraction [GO:0086004]; regulation of relaxation of muscle [GO:1901077]; regulation of high voltage-gated calcium channel activity [GO:1901841]; regulation of cell communication by electrical coupling involved in cardiac conduction [GO:1901844]; negative regulation of transcription regulatory region DNA binding [GO:2000678];	protease binding [GO:0002020]; signaling receptor binding [GO:0005102]; calcium channel regulator activity [GO:0005246]; calcium ion binding [GO:0005509]; protein binding [GO:0005515]; transmembrane transporter binding [GO:0044325]; protein heterodimerization activity [GO:0046982]; DNA-binding transcription factor binding [GO:0140297];	chromaffin granule membrane [GO:0042584]; nucleoplasm [GO:0005654]; cytoplasm [GO:0005737]; mitochondrion [GO:0005739]; endoplasmic reticulum membrane [GO:0005789]; smooth endoplasmic reticulum [GO:0005790]; cytosol [GO:0005829]; membrane [GO:0016020]; sarcoplasmic reticulum [GO:0016529]; Z disc [GO:0030018]; T-tubule [GO:0030315]; sarcoplasmic reticulum membrane [GO:0033017]; axon terminus [GO:0043679]; dendritic spine neck [GO:0044326]; extracellular exosome [GO:0070062];
Nafisa_SEN1	Sorcin;Isoform of P30626, Isoform 2 of Sorcin	SRI;SRI	NA	P30626;P30626-2	5.7652	1.1475	XT NP B	2023ms1276	action potential [GO:0001508]; calcium ion transport [GO:0006816]; intracellular sequestering of iron ion [GO:0006880]; regulation of striated muscle contraction [GO:0006942]; signal transduction [GO:0007165]; heart development [GO:0007507]; muscle organ development [GO:0007517]; regulation of heart contraction [GO:0008016]; negative regulation of heart rate [GO:0010459]; regulation of cell communication by electrical coupling [GO:0010649]; regulation of release of sequestered calcium ion into cytosol by sarcoplasmic reticulum [GO:0010880]; positive regulation of insulin secretion involved in cellular response to glucose stimulus [GO:0035774]; cytoplasmic sequestering of transcription factor [GO:0042994]; positive regulation of release of sequestered calcium ion into cytosol [GO:0051281]; regulation of calcium ion transport [GO:0051924]; negative regulation of cardiac muscle contraction [GO:0055118]; negative regulation of ryanodine-sensitive calcium-release channel activity [GO:0060315]; regulation of cardiac muscle cell contraction [GO:0086004]; regulation of relaxation of muscle [GO:1901077]; regulation of high voltage-gated calcium channel activity [GO:1901841]; regulation of cell communication by electrical coupling involved in cardiac conduction [GO:1901844]; negative regulation of transcription regulatory region DNA binding [GO:2000678];	protease binding [GO:0002020]; signaling receptor binding [GO:0005102]; calcium channel regulator activity [GO:0005246]; calcium ion binding [GO:0005509]; protein binding [GO:0005515]; transmembrane transporter binding [GO:0044325]; protein heterodimerization activity [GO:0046982]; DNA-binding transcription factor binding [GO:0140297];	chromaffin granule membrane [GO:0042584]; nucleoplasm [GO:0005654]; cytoplasm [GO:0005737]; mitochondrion [GO:0005739]; endoplasmic reticulum membrane [GO:0005789]; smooth endoplasmic reticulum [GO:0005790]; cytosol [GO:0005829]; membrane [GO:0016020]; sarcoplasmic reticulum [GO:0016529]; Z disc [GO:0030018]; T-tubule [GO:0030315]; sarcoplasmic reticulum membrane [GO:0033017]; axon terminus [GO:0043679]; dendritic spine neck [GO:0044326]; extracellular exosome [GO:0070062];
Nafisa_PRO7	Sorcin;Isoform of P30626, Isoform 2 of Sorcin	SRI;SRI	NA	P30626;P30626-2	5.2697	0.7148	XT NP B	2023ms1276	action potential [GO:0001508]; calcium ion transport [GO:0006816]; intracellular sequestering of iron ion [GO:0006880]; regulation of striated muscle contraction [GO:0006942]; signal transduction [GO:0007165]; heart development [GO:0007507]; muscle organ development [GO:0007517]; regulation of heart contraction [GO:0008016]; negative regulation of heart rate [GO:0010459]; regulation of cell communication by electrical coupling [GO:0010649]; regulation of release of sequestered calcium ion into cytosol by sarcoplasmic reticulum [GO:0010880]; positive regulation of insulin secretion involved in cellular response to glucose stimulus [GO:0035774]; cytoplasmic sequestering of transcription factor [GO:0042994]; positive regulation of release of sequestered calcium ion into cytosol [GO:0051281]; regulation of calcium ion transport [GO:0051924]; negative regulation of cardiac muscle contraction [GO:0055118]; negative regulation of ryanodine-sensitive calcium-release channel activity [GO:0060315]; regulation of cardiac muscle cell contraction [GO:0086004]; regulation of relaxation of muscle [GO:1901077]; regulation of high voltage-gated calcium channel activity [GO:1901841]; regulation of cell communication by electrical coupling involved in cardiac conduction [GO:1901844]; negative regulation of transcription regulatory region DNA binding [GO:2000678];	protease binding [GO:0002020]; signaling receptor binding [GO:0005102]; calcium channel regulator activity [GO:0005246]; calcium ion binding [GO:0005509]; protein binding [GO:0005515]; transmembrane transporter binding [GO:0044325]; protein heterodimerization activity [GO:0046982]; DNA-binding transcription factor binding [GO:0140297];	chromaffin granule membrane [GO:0042584]; nucleoplasm [GO:0005654]; cytoplasm [GO:0005737]; mitochondrion [GO:0005739]; endoplasmic reticulum membrane [GO:0005789]; smooth endoplasmic reticulum [GO:0005790]; cytosol [GO:0005829]; membrane [GO:0016020]; sarcoplasmic reticulum [GO:0016529]; Z disc [GO:0030018]; T-tubule [GO:0030315]; sarcoplasmic reticulum membrane [GO:0033017]; axon terminus [GO:0043679]; dendritic spine neck [GO:0044326]; extracellular exosome [GO:0070062];
Nafisa_PRO6	Sorcin;Isoform of P30626, Isoform 2 of Sorcin	SRI;SRI	NA	P30626;P30626-2	5.2468	0.7018	XT NP B	2023ms1276	action potential [GO:0001508]; calcium ion transport [GO:0006816]; intracellular sequestering of iron ion [GO:0006880]; regulation of striated muscle contraction [GO:0006942]; signal transduction [GO:0007165]; heart development [GO:0007507]; muscle organ development [GO:0007517]; regulation of heart contraction [GO:0008016]; negative regulation of heart rate [GO:0010459]; regulation of cell communication by electrical coupling [GO:0010649]; regulation of release of sequestered calcium ion into cytosol by sarcoplasmic reticulum [GO:0010880]; positive regulation of insulin secretion involved in cellular response to glucose stimulus [GO:0035774]; cytoplasmic sequestering of transcription factor [GO:0042994]; positive regulation of release of sequestered calcium ion into cytosol [GO:0051281]; regulation of calcium ion transport [GO:0051924]; negative regulation of cardiac muscle contraction [GO:0055118]; negative regulation of ryanodine-sensitive calcium-release channel activity [GO:0060315]; regulation of cardiac muscle cell contraction [GO:0086004]; regulation of relaxation of muscle [GO:1901077]; regulation of high voltage-gated calcium channel activity [GO:1901841]; regulation of cell communication by electrical coupling involved in cardiac conduction [GO:1901844]; negative regulation of transcription regulatory region DNA binding [GO:2000678];	protease binding [GO:0002020]; signaling receptor binding [GO:0005102]; calcium channel regulator activity [GO:0005246]; calcium ion binding [GO:0005509]; protein binding [GO:0005515]; transmembrane transporter binding [GO:0044325]; protein heterodimerization activity [GO:0046982]; DNA-binding transcription factor binding [GO:0140297];	chromaffin granule membrane [GO:0042584]; nucleoplasm [GO:0005654]; cytoplasm [GO:0005737]; mitochondrion [GO:0005739]; endoplasmic reticulum membrane [GO:0005789]; smooth endoplasmic reticulum [GO:0005790]; cytosol [GO:0005829]; membrane [GO:0016020]; sarcoplasmic reticulum [GO:0016529]; Z disc [GO:0030018]; T-tubule [GO:0030315]; sarcoplasmic reticulum membrane [GO:0033017]; axon terminus [GO:0043679]; dendritic spine neck [GO:0044326]; extracellular exosome [GO:0070062];
Nafisa_PRO5	Sorcin;Isoform of P30626, Isoform 2 of Sorcin	SRI;SRI	NA	P30626;P30626-2	5.2838	0.7466	XT NP B	2023ms1276	action potential [GO:0001508]; calcium ion transport [GO:0006816]; intracellular sequestering of iron ion [GO:0006880]; regulation of striated muscle contraction [GO:0006942]; signal transduction [GO:0007165]; heart development [GO:0007507]; muscle organ development [GO:0007517]; regulation of heart contraction [GO:0008016]; negative regulation of heart rate [GO:0010459]; regulation of cell communication by electrical coupling [GO:0010649]; regulation of release of sequestered calcium ion into cytosol by sarcoplasmic reticulum [GO:0010880]; positive regulation of insulin secretion involved in cellular response to glucose stimulus [GO:0035774]; cytoplasmic sequestering of transcription factor [GO:0042994]; positive regulation of release of sequestered calcium ion into cytosol [GO:0051281]; regulation of calcium ion transport [GO:0051924]; negative regulation of cardiac muscle contraction [GO:0055118]; negative regulation of ryanodine-sensitive calcium-release channel activity [GO:0060315]; regulation of cardiac muscle cell contraction [GO:0086004]; regulation of relaxation of muscle [GO:1901077]; regulation of high voltage-gated calcium channel activity [GO:1901841]; regulation of cell communication by electrical coupling involved in cardiac conduction [GO:1901844]; negative regulation of transcription regulatory region DNA binding [GO:2000678];	protease binding [GO:0002020]; signaling receptor binding [GO:0005102]; calcium channel regulator activity [GO:0005246]; calcium ion binding [GO:0005509]; protein binding [GO:0005515]; transmembrane transporter binding [GO:0044325]; protein heterodimerization activity [GO:0046982]; DNA-binding transcription factor binding [GO:0140297];	chromaffin granule membrane [GO:0042584]; nucleoplasm [GO:0005654]; cytoplasm [GO:0005737]; mitochondrion [GO:0005739]; endoplasmic reticulum membrane [GO:0005789]; smooth endoplasmic reticulum [GO:0005790]; cytosol [GO:0005829]; membrane [GO:0016020]; sarcoplasmic reticulum [GO:0016529]; Z disc [GO:0030018]; T-tubule [GO:0030315]; sarcoplasmic reticulum membrane [GO:0033017]; axon terminus [GO:0043679]; dendritic spine neck [GO:0044326]; extracellular exosome [GO:0070062];
Nafisa_PRO4	Sorcin;Isoform of P30626, Isoform 2 of Sorcin	SRI;SRI	NA	P30626;P30626-2	5.2702	0.698	XT NP B	2023ms1276	action potential [GO:0001508]; calcium ion transport [GO:0006816]; intracellular sequestering of iron ion [GO:0006880]; regulation of striated muscle contraction [GO:0006942]; signal transduction [GO:0007165]; heart development [GO:0007507]; muscle organ development [GO:0007517]; regulation of heart contraction [GO:0008016]; negative regulation of heart rate [GO:0010459]; regulation of cell communication by electrical coupling [GO:0010649]; regulation of release of sequestered calcium ion into cytosol by sarcoplasmic reticulum [GO:0010880]; positive regulation of insulin secretion involved in cellular response to glucose stimulus [GO:0035774]; cytoplasmic sequestering of transcription factor [GO:0042994]; positive regulation of release of sequestered calcium ion into cytosol [GO:0051281]; regulation of calcium ion transport [GO:0051924]; negative regulation of cardiac muscle contraction [GO:0055118]; negative regulation of ryanodine-sensitive calcium-release channel activity [GO:0060315]; regulation of cardiac muscle cell contraction [GO:0086004]; regulation of relaxation of muscle [GO:1901077]; regulation of high voltage-gated calcium channel activity [GO:1901841]; regulation of cell communication by electrical coupling involved in cardiac conduction [GO:1901844]; negative regulation of transcription regulatory region DNA binding [GO:2000678];	protease binding [GO:0002020]; signaling receptor binding [GO:0005102]; calcium channel regulator activity [GO:0005246]; calcium ion binding [GO:0005509]; protein binding [GO:0005515]; transmembrane transporter binding [GO:0044325]; protein heterodimerization activity [GO:0046982]; DNA-binding transcription factor binding [GO:0140297];	chromaffin granule membrane [GO:0042584]; nucleoplasm [GO:0005654]; cytoplasm [GO:0005737]; mitochondrion [GO:0005739]; endoplasmic reticulum membrane [GO:0005789]; smooth endoplasmic reticulum [GO:0005790]; cytosol [GO:0005829]; membrane [GO:0016020]; sarcoplasmic reticulum [GO:0016529]; Z disc [GO:0030018]; T-tubule [GO:0030315]; sarcoplasmic reticulum membrane [GO:0033017]; axon terminus [GO:0043679]; dendritic spine neck [GO:0044326]; extracellular exosome [GO:0070062];
Nafisa_PRO3	Sorcin;Isoform of P30626, Isoform 2 of Sorcin	SRI;SRI	NA	P30626;P30626-2	5.2717	0.7012	XT NP B	2023ms1276	action potential [GO:0001508]; calcium ion transport [GO:0006816]; intracellular sequestering of iron ion [GO:0006880]; regulation of striated muscle contraction [GO:0006942]; signal transduction [GO:0007165]; heart development [GO:0007507]; muscle organ development [GO:0007517]; regulation of heart contraction [GO:0008016]; negative regulation of heart rate [GO:0010459]; regulation of cell communication by electrical coupling [GO:0010649]; regulation of release of sequestered calcium ion into cytosol by sarcoplasmic reticulum [GO:0010880]; positive regulation of insulin secretion involved in cellular response to glucose stimulus [GO:0035774]; cytoplasmic sequestering of transcription factor [GO:0042994]; positive regulation of release of sequestered calcium ion into cytosol [GO:0051281]; regulation of calcium ion transport [GO:0051924]; negative regulation of cardiac muscle contraction [GO:0055118]; negative regulation of ryanodine-sensitive calcium-release channel activity [GO:0060315]; regulation of cardiac muscle cell contraction [GO:0086004]; regulation of relaxation of muscle [GO:1901077]; regulation of high voltage-gated calcium channel activity [GO:1901841]; regulation of cell communication by electrical coupling involved in cardiac conduction [GO:1901844]; negative regulation of transcription regulatory region DNA binding [GO:2000678];	protease binding [GO:0002020]; signaling receptor binding [GO:0005102]; calcium channel regulator activity [GO:0005246]; calcium ion binding [GO:0005509]; protein binding [GO:0005515]; transmembrane transporter binding [GO:0044325]; protein heterodimerization activity [GO:0046982]; DNA-binding transcription factor binding [GO:0140297];	chromaffin granule membrane [GO:0042584]; nucleoplasm [GO:0005654]; cytoplasm [GO:0005737]; mitochondrion [GO:0005739]; endoplasmic reticulum membrane [GO:0005789]; smooth endoplasmic reticulum [GO:0005790]; cytosol [GO:0005829]; membrane [GO:0016020]; sarcoplasmic reticulum [GO:0016529]; Z disc [GO:0030018]; T-tubule [GO:0030315]; sarcoplasmic reticulum membrane [GO:0033017]; axon terminus [GO:0043679]; dendritic spine neck [GO:0044326]; extracellular exosome [GO:0070062];
Nafisa_PRO2	Sorcin;Isoform of P30626, Isoform 2 of Sorcin	SRI;SRI	NA	P30626;P30626-2	5.2446	0.6928	XT NP B	2023ms1276	action potential [GO:0001508]; calcium ion transport [GO:0006816]; intracellular sequestering of iron ion [GO:0006880]; regulation of striated muscle contraction [GO:0006942]; signal transduction [GO:0007165]; heart development [GO:0007507]; muscle organ development [GO:0007517]; regulation of heart contraction [GO:0008016]; negative regulation of heart rate [GO:0010459]; regulation of cell communication by electrical coupling [GO:0010649]; regulation of release of sequestered calcium ion into cytosol by sarcoplasmic reticulum [GO:0010880]; positive regulation of insulin secretion involved in cellular response to glucose stimulus [GO:0035774]; cytoplasmic sequestering of transcription factor [GO:0042994]; positive regulation of release of sequestered calcium ion into cytosol [GO:0051281]; regulation of calcium ion transport [GO:0051924]; negative regulation of cardiac muscle contraction [GO:0055118]; negative regulation of ryanodine-sensitive calcium-release channel activity [GO:0060315]; regulation of cardiac muscle cell contraction [GO:0086004]; regulation of relaxation of muscle [GO:1901077]; regulation of high voltage-gated calcium channel activity [GO:1901841]; regulation of cell communication by electrical coupling involved in cardiac conduction [GO:1901844]; negative regulation of transcription regulatory region DNA binding [GO:2000678];	protease binding [GO:0002020]; signaling receptor binding [GO:0005102]; calcium channel regulator activity [GO:0005246]; calcium ion binding [GO:0005509]; protein binding [GO:0005515]; transmembrane transporter binding [GO:0044325]; protein heterodimerization activity [GO:0046982]; DNA-binding transcription factor binding [GO:0140297];	chromaffin granule membrane [GO:0042584]; nucleoplasm [GO:0005654]; cytoplasm [GO:0005737]; mitochondrion [GO:0005739]; endoplasmic reticulum membrane [GO:0005789]; smooth endoplasmic reticulum [GO:0005790]; cytosol [GO:0005829]; membrane [GO:0016020]; sarcoplasmic reticulum [GO:0016529]; Z disc [GO:0030018]; T-tubule [GO:0030315]; sarcoplasmic reticulum membrane [GO:0033017]; axon terminus [GO:0043679]; dendritic spine neck [GO:0044326]; extracellular exosome [GO:0070062];
Nafisa_PRO1	Sorcin;Isoform of P30626, Isoform 2 of Sorcin	SRI;SRI	NA	P30626;P30626-2	5.2504	0.7031	XT NP B	2023ms1276	action potential [GO:0001508]; calcium ion transport [GO:0006816]; intracellular sequestering of iron ion [GO:0006880]; regulation of striated muscle contraction [GO:0006942]; signal transduction [GO:0007165]; heart development [GO:0007507]; muscle organ development [GO:0007517]; regulation of heart contraction [GO:0008016]; negative regulation of heart rate [GO:0010459]; regulation of cell communication by electrical coupling [GO:0010649]; regulation of release of sequestered calcium ion into cytosol by sarcoplasmic reticulum [GO:0010880]; positive regulation of insulin secretion involved in cellular response to glucose stimulus [GO:0035774]; cytoplasmic sequestering of transcription factor [GO:0042994]; positive regulation of release of sequestered calcium ion into cytosol [GO:0051281]; regulation of calcium ion transport [GO:0051924]; negative regulation of cardiac muscle contraction [GO:0055118]; negative regulation of ryanodine-sensitive calcium-release channel activity [GO:0060315]; regulation of cardiac muscle cell contraction [GO:0086004]; regulation of relaxation of muscle [GO:1901077]; regulation of high voltage-gated calcium channel activity [GO:1901841]; regulation of cell communication by electrical coupling involved in cardiac conduction [GO:1901844]; negative regulation of transcription regulatory region DNA binding [GO:2000678];	protease binding [GO:0002020]; signaling receptor binding [GO:0005102]; calcium channel regulator activity [GO:0005246]; calcium ion binding [GO:0005509]; protein binding [GO:0005515]; transmembrane transporter binding [GO:0044325]; protein heterodimerization activity [GO:0046982]; DNA-binding transcription factor binding [GO:0140297];	chromaffin granule membrane [GO:0042584]; nucleoplasm [GO:0005654]; cytoplasm [GO:0005737]; mitochondrion [GO:0005739]; endoplasmic reticulum membrane [GO:0005789]; smooth endoplasmic reticulum [GO:0005790]; cytosol [GO:0005829]; membrane [GO:0016020]; sarcoplasmic reticulum [GO:0016529]; Z disc [GO:0030018]; T-tubule [GO:0030315]; sarcoplasmic reticulum membrane [GO:0033017]; axon terminus [GO:0043679]; dendritic spine neck [GO:0044326]; extracellular exosome [GO:0070062];
Nafisa_SEN7	Grancalcin	GCA	H7BXD5	P28676	5.0298	0.417	XT NP B	2023ms1276	membrane fusion [GO:0061025]	calcium ion binding [GO:0005509]; protein binding [GO:0005515]; protein homodimerization activity [GO:0042803]; protein heterodimerization activity [GO:0046982]	extracellular region [GO:0005576]; cytoplasm [GO:0005737]; cytosol [GO:0005829]; plasma membrane [GO:0005886]; azurophil granule lumen [GO:0035578]; extracellular exosome [GO:0070062]
Nafisa_SEN6	Grancalcin	GCA	H7BXD5	P28676	5.0733	0.4462	XT NP B	2023ms1276	membrane fusion [GO:0061025]	calcium ion binding [GO:0005509]; protein binding [GO:0005515]; protein homodimerization activity [GO:0042803]; protein heterodimerization activity [GO:0046982]	extracellular region [GO:0005576]; cytoplasm [GO:0005737]; cytosol [GO:0005829]; plasma membrane [GO:0005886]; azurophil granule lumen [GO:0035578]; extracellular exosome [GO:0070062]
Nafisa_SEN5	Grancalcin	GCA	H7BXD5	P28676	5.1382	0.4851	XT NP B	2023ms1276	membrane fusion [GO:0061025]	calcium ion binding [GO:0005509]; protein binding [GO:0005515]; protein homodimerization activity [GO:0042803]; protein heterodimerization activity [GO:0046982]	extracellular region [GO:0005576]; cytoplasm [GO:0005737]; cytosol [GO:0005829]; plasma membrane [GO:0005886]; azurophil granule lumen [GO:0035578]; extracellular exosome [GO:0070062]
Nafisa_SEN4	Grancalcin	GCA	H7BXD5	P28676	5.0481	0.4278	XT NP B	2023ms1276	membrane fusion [GO:0061025]	calcium ion binding [GO:0005509]; protein binding [GO:0005515]; protein homodimerization activity [GO:0042803]; protein heterodimerization activity [GO:0046982]	extracellular region [GO:0005576]; cytoplasm [GO:0005737]; cytosol [GO:0005829]; plasma membrane [GO:0005886]; azurophil granule lumen [GO:0035578]; extracellular exosome [GO:0070062]
Nafisa_SEN3	Grancalcin	GCA	H7BXD5	P28676	5.0171	0.3975	XT NP B	2023ms1276	membrane fusion [GO:0061025]	calcium ion binding [GO:0005509]; protein binding [GO:0005515]; protein homodimerization activity [GO:0042803]; protein heterodimerization activity [GO:0046982]	extracellular region [GO:0005576]; cytoplasm [GO:0005737]; cytosol [GO:0005829]; plasma membrane [GO:0005886]; azurophil granule lumen [GO:0035578]; extracellular exosome [GO:0070062]
Nafisa_SEN2	Grancalcin	GCA	H7BXD5	P28676	5.1175	0.4846	XT NP B	2023ms1276	membrane fusion [GO:0061025]	calcium ion binding [GO:0005509]; protein binding [GO:0005515]; protein homodimerization activity [GO:0042803]; protein heterodimerization activity [GO:0046982]	extracellular region [GO:0005576]; cytoplasm [GO:0005737]; cytosol [GO:0005829]; plasma membrane [GO:0005886]; azurophil granule lumen [GO:0035578]; extracellular exosome [GO:0070062]
Nafisa_SEN1	Grancalcin	GCA	H7BXD5	P28676	5.1465	0.5288	XT NP B	2023ms1276	membrane fusion [GO:0061025]	calcium ion binding [GO:0005509]; protein binding [GO:0005515]; protein homodimerization activity [GO:0042803]; protein heterodimerization activity [GO:0046982]	extracellular region [GO:0005576]; cytoplasm [GO:0005737]; cytosol [GO:0005829]; plasma membrane [GO:0005886]; azurophil granule lumen [GO:0035578]; extracellular exosome [GO:0070062]
Nafisa_PRO7	Grancalcin	GCA	H7BXD5	P28676	4.1965	-0.3584	XT NP B	2023ms1276	membrane fusion [GO:0061025]	calcium ion binding [GO:0005509]; protein binding [GO:0005515]; protein homodimerization activity [GO:0042803]; protein heterodimerization activity [GO:0046982]	extracellular region [GO:0005576]; cytoplasm [GO:0005737]; cytosol [GO:0005829]; plasma membrane [GO:0005886]; azurophil granule lumen [GO:0035578]; extracellular exosome [GO:0070062]
Nafisa_PRO6	Grancalcin	GCA	H7BXD5	P28676	4.1736	-0.3715	XT NP B	2023ms1276	membrane fusion [GO:0061025]	calcium ion binding [GO:0005509]; protein binding [GO:0005515]; protein homodimerization activity [GO:0042803]; protein heterodimerization activity [GO:0046982]	extracellular region [GO:0005576]; cytoplasm [GO:0005737]; cytosol [GO:0005829]; plasma membrane [GO:0005886]; azurophil granule lumen [GO:0035578]; extracellular exosome [GO:0070062]
Nafisa_PRO5	Grancalcin	GCA	H7BXD5	P28676	4.3141	-0.2231	XT NP B	2023ms1276	membrane fusion [GO:0061025]	calcium ion binding [GO:0005509]; protein binding [GO:0005515]; protein homodimerization activity [GO:0042803]; protein heterodimerization activity [GO:0046982]	extracellular region [GO:0005576]; cytoplasm [GO:0005737]; cytosol [GO:0005829]; plasma membrane [GO:0005886]; azurophil granule lumen [GO:0035578]; extracellular exosome [GO:0070062]
Nafisa_PRO4	Grancalcin	GCA	H7BXD5	P28676	4.338	-0.2342	XT NP B	2023ms1276	membrane fusion [GO:0061025]	calcium ion binding [GO:0005509]; protein binding [GO:0005515]; protein homodimerization activity [GO:0042803]; protein heterodimerization activity [GO:0046982]	extracellular region [GO:0005576]; cytoplasm [GO:0005737]; cytosol [GO:0005829]; plasma membrane [GO:0005886]; azurophil granule lumen [GO:0035578]; extracellular exosome [GO:0070062]
Nafisa_PRO3	Grancalcin	GCA	H7BXD5	P28676	4.3287	-0.2419	XT NP B	2023ms1276	membrane fusion [GO:0061025]	calcium ion binding [GO:0005509]; protein binding [GO:0005515]; protein homodimerization activity [GO:0042803]; protein heterodimerization activity [GO:0046982]	extracellular region [GO:0005576]; cytoplasm [GO:0005737]; cytosol [GO:0005829]; plasma membrane [GO:0005886]; azurophil granule lumen [GO:0035578]; extracellular exosome [GO:0070062]
Nafisa_PRO2	Grancalcin	GCA	H7BXD5	P28676	4.3951	-0.1567	XT NP B	2023ms1276	membrane fusion [GO:0061025]	calcium ion binding [GO:0005509]; protein binding [GO:0005515]; protein homodimerization activity [GO:0042803]; protein heterodimerization activity [GO:0046982]	extracellular region [GO:0005576]; cytoplasm [GO:0005737]; cytosol [GO:0005829]; plasma membrane [GO:0005886]; azurophil granule lumen [GO:0035578]; extracellular exosome [GO:0070062]
Nafisa_PRO1	Grancalcin	GCA	H7BXD5	P28676	4.1827	-0.3646	XT NP B	2023ms1276	membrane fusion [GO:0061025]	calcium ion binding [GO:0005509]; protein binding [GO:0005515]; protein homodimerization activity [GO:0042803]; protein heterodimerization activity [GO:0046982]	extracellular region [GO:0005576]; cytoplasm [GO:0005737]; cytosol [GO:0005829]; plasma membrane [GO:0005886]; azurophil granule lumen [GO:0035578]; extracellular exosome [GO:0070062]
Nafisa_SEN7	Sec1 family domain-containing protein 1	SCFD1	Q8WVM8	Q8WVM8	5.4392	0.8265	XT NP A	2023ms1276	cell morphogenesis [GO:0000902]; response to hypoxia [GO:0001666]; retrograde vesicle-mediated transport, Golgi to endoplasmic reticulum [GO:0006890]; post-Golgi vesicle-mediated transport [GO:0006892]; response to toxic substance [GO:0009636]; regulation of protein transport [GO:0051223]; regulation of ER to Golgi vesicle-mediated transport [GO:0060628]; toxin transport [GO:1901998]; negative regulation of autophagosome assembly [GO:1902902]; endoplasmic reticulum to Golgi vesicle-mediated transport [GO:0006888]; intracellular protein transport [GO:0006886]; vesicle-mediated transport [GO:0016192]	protein binding [GO:0005515]; syntaxin binding [GO:0019905]; protein-containing complex binding [GO:0044877]; protein N-terminus binding [GO:0047485]	endoplasmic reticulum membrane [GO:0005789]; Golgi-associated vesicle [GO:0005798]; cis-Golgi network [GO:0005801]; cytosol [GO:0005829]; plasma membrane [GO:0005886]; Golgi cisterna membrane [GO:0032580]; Golgi membrane [GO:0000139]
Nafisa_SEN6	Sec1 family domain-containing protein 1	SCFD1	Q8WVM8	Q8WVM8	5.4349	0.8078	XT NP A	2023ms1276	cell morphogenesis [GO:0000902]; response to hypoxia [GO:0001666]; retrograde vesicle-mediated transport, Golgi to endoplasmic reticulum [GO:0006890]; post-Golgi vesicle-mediated transport [GO:0006892]; response to toxic substance [GO:0009636]; regulation of protein transport [GO:0051223]; regulation of ER to Golgi vesicle-mediated transport [GO:0060628]; toxin transport [GO:1901998]; negative regulation of autophagosome assembly [GO:1902902]; endoplasmic reticulum to Golgi vesicle-mediated transport [GO:0006888]; intracellular protein transport [GO:0006886]; vesicle-mediated transport [GO:0016192]	protein binding [GO:0005515]; syntaxin binding [GO:0019905]; protein-containing complex binding [GO:0044877]; protein N-terminus binding [GO:0047485]	endoplasmic reticulum membrane [GO:0005789]; Golgi-associated vesicle [GO:0005798]; cis-Golgi network [GO:0005801]; cytosol [GO:0005829]; plasma membrane [GO:0005886]; Golgi cisterna membrane [GO:0032580]; Golgi membrane [GO:0000139]
Nafisa_SEN5	Sec1 family domain-containing protein 1	SCFD1	Q8WVM8	Q8WVM8	5.4642	0.8111	XT NP A	2023ms1276	cell morphogenesis [GO:0000902]; response to hypoxia [GO:0001666]; retrograde vesicle-mediated transport, Golgi to endoplasmic reticulum [GO:0006890]; post-Golgi vesicle-mediated transport [GO:0006892]; response to toxic substance [GO:0009636]; regulation of protein transport [GO:0051223]; regulation of ER to Golgi vesicle-mediated transport [GO:0060628]; toxin transport [GO:1901998]; negative regulation of autophagosome assembly [GO:1902902]; endoplasmic reticulum to Golgi vesicle-mediated transport [GO:0006888]; intracellular protein transport [GO:0006886]; vesicle-mediated transport [GO:0016192]	protein binding [GO:0005515]; syntaxin binding [GO:0019905]; protein-containing complex binding [GO:0044877]; protein N-terminus binding [GO:0047485]	endoplasmic reticulum membrane [GO:0005789]; Golgi-associated vesicle [GO:0005798]; cis-Golgi network [GO:0005801]; cytosol [GO:0005829]; plasma membrane [GO:0005886]; Golgi cisterna membrane [GO:0032580]; Golgi membrane [GO:0000139]
Nafisa_SEN4	Sec1 family domain-containing protein 1	SCFD1	Q8WVM8	Q8WVM8	5.4351	0.8148	XT NP A	2023ms1276	cell morphogenesis [GO:0000902]; response to hypoxia [GO:0001666]; retrograde vesicle-mediated transport, Golgi to endoplasmic reticulum [GO:0006890]; post-Golgi vesicle-mediated transport [GO:0006892]; response to toxic substance [GO:0009636]; regulation of protein transport [GO:0051223]; regulation of ER to Golgi vesicle-mediated transport [GO:0060628]; toxin transport [GO:1901998]; negative regulation of autophagosome assembly [GO:1902902]; endoplasmic reticulum to Golgi vesicle-mediated transport [GO:0006888]; intracellular protein transport [GO:0006886]; vesicle-mediated transport [GO:0016192]	protein binding [GO:0005515]; syntaxin binding [GO:0019905]; protein-containing complex binding [GO:0044877]; protein N-terminus binding [GO:0047485]	endoplasmic reticulum membrane [GO:0005789]; Golgi-associated vesicle [GO:0005798]; cis-Golgi network [GO:0005801]; cytosol [GO:0005829]; plasma membrane [GO:0005886]; Golgi cisterna membrane [GO:0032580]; Golgi membrane [GO:0000139]
Nafisa_SEN3	Sec1 family domain-containing protein 1	SCFD1	Q8WVM8	Q8WVM8	5.45	0.8303	XT NP A	2023ms1276	cell morphogenesis [GO:0000902]; response to hypoxia [GO:0001666]; retrograde vesicle-mediated transport, Golgi to endoplasmic reticulum [GO:0006890]; post-Golgi vesicle-mediated transport [GO:0006892]; response to toxic substance [GO:0009636]; regulation of protein transport [GO:0051223]; regulation of ER to Golgi vesicle-mediated transport [GO:0060628]; toxin transport [GO:1901998]; negative regulation of autophagosome assembly [GO:1902902]; endoplasmic reticulum to Golgi vesicle-mediated transport [GO:0006888]; intracellular protein transport [GO:0006886]; vesicle-mediated transport [GO:0016192]	protein binding [GO:0005515]; syntaxin binding [GO:0019905]; protein-containing complex binding [GO:0044877]; protein N-terminus binding [GO:0047485]	endoplasmic reticulum membrane [GO:0005789]; Golgi-associated vesicle [GO:0005798]; cis-Golgi network [GO:0005801]; cytosol [GO:0005829]; plasma membrane [GO:0005886]; Golgi cisterna membrane [GO:0032580]; Golgi membrane [GO:0000139]
Nafisa_SEN2	Sec1 family domain-containing protein 1	SCFD1	Q8WVM8	Q8WVM8	5.411	0.7781	XT NP A	2023ms1276	cell morphogenesis [GO:0000902]; response to hypoxia [GO:0001666]; retrograde vesicle-mediated transport, Golgi to endoplasmic reticulum [GO:0006890]; post-Golgi vesicle-mediated transport [GO:0006892]; response to toxic substance [GO:0009636]; regulation of protein transport [GO:0051223]; regulation of ER to Golgi vesicle-mediated transport [GO:0060628]; toxin transport [GO:1901998]; negative regulation of autophagosome assembly [GO:1902902]; endoplasmic reticulum to Golgi vesicle-mediated transport [GO:0006888]; intracellular protein transport [GO:0006886]; vesicle-mediated transport [GO:0016192]	protein binding [GO:0005515]; syntaxin binding [GO:0019905]; protein-containing complex binding [GO:0044877]; protein N-terminus binding [GO:0047485]	endoplasmic reticulum membrane [GO:0005789]; Golgi-associated vesicle [GO:0005798]; cis-Golgi network [GO:0005801]; cytosol [GO:0005829]; plasma membrane [GO:0005886]; Golgi cisterna membrane [GO:0032580]; Golgi membrane [GO:0000139]
Nafisa_SEN1	Sec1 family domain-containing protein 1	SCFD1	Q8WVM8	Q8WVM8	5.4466	0.8289	XT NP A	2023ms1276	cell morphogenesis [GO:0000902]; response to hypoxia [GO:0001666]; retrograde vesicle-mediated transport, Golgi to endoplasmic reticulum [GO:0006890]; post-Golgi vesicle-mediated transport [GO:0006892]; response to toxic substance [GO:0009636]; regulation of protein transport [GO:0051223]; regulation of ER to Golgi vesicle-mediated transport [GO:0060628]; toxin transport [GO:1901998]; negative regulation of autophagosome assembly [GO:1902902]; endoplasmic reticulum to Golgi vesicle-mediated transport [GO:0006888]; intracellular protein transport [GO:0006886]; vesicle-mediated transport [GO:0016192]	protein binding [GO:0005515]; syntaxin binding [GO:0019905]; protein-containing complex binding [GO:0044877]; protein N-terminus binding [GO:0047485]	endoplasmic reticulum membrane [GO:0005789]; Golgi-associated vesicle [GO:0005798]; cis-Golgi network [GO:0005801]; cytosol [GO:0005829]; plasma membrane [GO:0005886]; Golgi cisterna membrane [GO:0032580]; Golgi membrane [GO:0000139]
Nafisa_PRO7	Sec1 family domain-containing protein 1	SCFD1	Q8WVM8	Q8WVM8	5.1723	0.6174	XT NP A	2023ms1276	cell morphogenesis [GO:0000902]; response to hypoxia [GO:0001666]; retrograde vesicle-mediated transport, Golgi to endoplasmic reticulum [GO:0006890]; post-Golgi vesicle-mediated transport [GO:0006892]; response to toxic substance [GO:0009636]; regulation of protein transport [GO:0051223]; regulation of ER to Golgi vesicle-mediated transport [GO:0060628]; toxin transport [GO:1901998]; negative regulation of autophagosome assembly [GO:1902902]; endoplasmic reticulum to Golgi vesicle-mediated transport [GO:0006888]; intracellular protein transport [GO:0006886]; vesicle-mediated transport [GO:0016192]	protein binding [GO:0005515]; syntaxin binding [GO:0019905]; protein-containing complex binding [GO:0044877]; protein N-terminus binding [GO:0047485]	endoplasmic reticulum membrane [GO:0005789]; Golgi-associated vesicle [GO:0005798]; cis-Golgi network [GO:0005801]; cytosol [GO:0005829]; plasma membrane [GO:0005886]; Golgi cisterna membrane [GO:0032580]; Golgi membrane [GO:0000139]
Nafisa_PRO6	Sec1 family domain-containing protein 1	SCFD1	Q8WVM8	Q8WVM8	5.1143	0.5693	XT NP A	2023ms1276	cell morphogenesis [GO:0000902]; response to hypoxia [GO:0001666]; retrograde vesicle-mediated transport, Golgi to endoplasmic reticulum [GO:0006890]; post-Golgi vesicle-mediated transport [GO:0006892]; response to toxic substance [GO:0009636]; regulation of protein transport [GO:0051223]; regulation of ER to Golgi vesicle-mediated transport [GO:0060628]; toxin transport [GO:1901998]; negative regulation of autophagosome assembly [GO:1902902]; endoplasmic reticulum to Golgi vesicle-mediated transport [GO:0006888]; intracellular protein transport [GO:0006886]; vesicle-mediated transport [GO:0016192]	protein binding [GO:0005515]; syntaxin binding [GO:0019905]; protein-containing complex binding [GO:0044877]; protein N-terminus binding [GO:0047485]	endoplasmic reticulum membrane [GO:0005789]; Golgi-associated vesicle [GO:0005798]; cis-Golgi network [GO:0005801]; cytosol [GO:0005829]; plasma membrane [GO:0005886]; Golgi cisterna membrane [GO:0032580]; Golgi membrane [GO:0000139]
Nafisa_PRO5	Sec1 family domain-containing protein 1	SCFD1	Q8WVM8	Q8WVM8	5.1601	0.6229	XT NP A	2023ms1276	cell morphogenesis [GO:0000902]; response to hypoxia [GO:0001666]; retrograde vesicle-mediated transport, Golgi to endoplasmic reticulum [GO:0006890]; post-Golgi vesicle-mediated transport [GO:0006892]; response to toxic substance [GO:0009636]; regulation of protein transport [GO:0051223]; regulation of ER to Golgi vesicle-mediated transport [GO:0060628]; toxin transport [GO:1901998]; negative regulation of autophagosome assembly [GO:1902902]; endoplasmic reticulum to Golgi vesicle-mediated transport [GO:0006888]; intracellular protein transport [GO:0006886]; vesicle-mediated transport [GO:0016192]	protein binding [GO:0005515]; syntaxin binding [GO:0019905]; protein-containing complex binding [GO:0044877]; protein N-terminus binding [GO:0047485]	endoplasmic reticulum membrane [GO:0005789]; Golgi-associated vesicle [GO:0005798]; cis-Golgi network [GO:0005801]; cytosol [GO:0005829]; plasma membrane [GO:0005886]; Golgi cisterna membrane [GO:0032580]; Golgi membrane [GO:0000139]
Nafisa_PRO4	Sec1 family domain-containing protein 1	SCFD1	Q8WVM8	Q8WVM8	5.2067	0.6345	XT NP A	2023ms1276	cell morphogenesis [GO:0000902]; response to hypoxia [GO:0001666]; retrograde vesicle-mediated transport, Golgi to endoplasmic reticulum [GO:0006890]; post-Golgi vesicle-mediated transport [GO:0006892]; response to toxic substance [GO:0009636]; regulation of protein transport [GO:0051223]; regulation of ER to Golgi vesicle-mediated transport [GO:0060628]; toxin transport [GO:1901998]; negative regulation of autophagosome assembly [GO:1902902]; endoplasmic reticulum to Golgi vesicle-mediated transport [GO:0006888]; intracellular protein transport [GO:0006886]; vesicle-mediated transport [GO:0016192]	protein binding [GO:0005515]; syntaxin binding [GO:0019905]; protein-containing complex binding [GO:0044877]; protein N-terminus binding [GO:0047485]	endoplasmic reticulum membrane [GO:0005789]; Golgi-associated vesicle [GO:0005798]; cis-Golgi network [GO:0005801]; cytosol [GO:0005829]; plasma membrane [GO:0005886]; Golgi cisterna membrane [GO:0032580]; Golgi membrane [GO:0000139]
Nafisa_PRO3	Sec1 family domain-containing protein 1	SCFD1	Q8WVM8	Q8WVM8	5.2495	0.679	XT NP A	2023ms1276	cell morphogenesis [GO:0000902]; response to hypoxia [GO:0001666]; retrograde vesicle-mediated transport, Golgi to endoplasmic reticulum [GO:0006890]; post-Golgi vesicle-mediated transport [GO:0006892]; response to toxic substance [GO:0009636]; regulation of protein transport [GO:0051223]; regulation of ER to Golgi vesicle-mediated transport [GO:0060628]; toxin transport [GO:1901998]; negative regulation of autophagosome assembly [GO:1902902]; endoplasmic reticulum to Golgi vesicle-mediated transport [GO:0006888]; intracellular protein transport [GO:0006886]; vesicle-mediated transport [GO:0016192]	protein binding [GO:0005515]; syntaxin binding [GO:0019905]; protein-containing complex binding [GO:0044877]; protein N-terminus binding [GO:0047485]	endoplasmic reticulum membrane [GO:0005789]; Golgi-associated vesicle [GO:0005798]; cis-Golgi network [GO:0005801]; cytosol [GO:0005829]; plasma membrane [GO:0005886]; Golgi cisterna membrane [GO:0032580]; Golgi membrane [GO:0000139]
Nafisa_PRO2	Sec1 family domain-containing protein 1	SCFD1	Q8WVM8	Q8WVM8	5.1523	0.6006	XT NP A	2023ms1276	cell morphogenesis [GO:0000902]; response to hypoxia [GO:0001666]; retrograde vesicle-mediated transport, Golgi to endoplasmic reticulum [GO:0006890]; post-Golgi vesicle-mediated transport [GO:0006892]; response to toxic substance [GO:0009636]; regulation of protein transport [GO:0051223]; regulation of ER to Golgi vesicle-mediated transport [GO:0060628]; toxin transport [GO:1901998]; negative regulation of autophagosome assembly [GO:1902902]; endoplasmic reticulum to Golgi vesicle-mediated transport [GO:0006888]; intracellular protein transport [GO:0006886]; vesicle-mediated transport [GO:0016192]	protein binding [GO:0005515]; syntaxin binding [GO:0019905]; protein-containing complex binding [GO:0044877]; protein N-terminus binding [GO:0047485]	endoplasmic reticulum membrane [GO:0005789]; Golgi-associated vesicle [GO:0005798]; cis-Golgi network [GO:0005801]; cytosol [GO:0005829]; plasma membrane [GO:0005886]; Golgi cisterna membrane [GO:0032580]; Golgi membrane [GO:0000139]
Nafisa_PRO1	Sec1 family domain-containing protein 1	SCFD1	Q8WVM8	Q8WVM8	5.1338	0.5865	XT NP A	2023ms1276	cell morphogenesis [GO:0000902]; response to hypoxia [GO:0001666]; retrograde vesicle-mediated transport, Golgi to endoplasmic reticulum [GO:0006890]; post-Golgi vesicle-mediated transport [GO:0006892]; response to toxic substance [GO:0009636]; regulation of protein transport [GO:0051223]; regulation of ER to Golgi vesicle-mediated transport [GO:0060628]; toxin transport [GO:1901998]; negative regulation of autophagosome assembly [GO:1902902]; endoplasmic reticulum to Golgi vesicle-mediated transport [GO:0006888]; intracellular protein transport [GO:0006886]; vesicle-mediated transport [GO:0016192]	protein binding [GO:0005515]; syntaxin binding [GO:0019905]; protein-containing complex binding [GO:0044877]; protein N-terminus binding [GO:0047485]	endoplasmic reticulum membrane [GO:0005789]; Golgi-associated vesicle [GO:0005798]; cis-Golgi network [GO:0005801]; cytosol [GO:0005829]; plasma membrane [GO:0005886]; Golgi cisterna membrane [GO:0032580]; Golgi membrane [GO:0000139]
Nafisa_SEN7	Hyaluronan mediated motility receptor;Isoform of O75330, Isoform 2 of Hyaluronan mediated motility receptor;Isoform of O75330, Isoform 3 of Hyaluronan mediated motility receptor	HMMR;HMMR;HMMR	NA	O75330;O75330-2;O75330-3	4.6063	-0.0064	XT NP A	2023ms1276	; ;	protein binding [GO:0005515]; hyaluronic acid binding [GO:0005540]; ;	centrosome [GO:0005813]; cytosol [GO:0005829]; plasma membrane [GO:0005886]; cell surface [GO:0009986]; microtubule cytoskeleton [GO:0015630]; membrane [GO:0016020]; ;
Nafisa_SEN6	Hyaluronan mediated motility receptor;Isoform of O75330, Isoform 2 of Hyaluronan mediated motility receptor;Isoform of O75330, Isoform 3 of Hyaluronan mediated motility receptor	HMMR;HMMR;HMMR	NA	O75330;O75330-2;O75330-3	4.606	-0.0211	XT NP A	2023ms1276	; ;	protein binding [GO:0005515]; hyaluronic acid binding [GO:0005540]; ;	centrosome [GO:0005813]; cytosol [GO:0005829]; plasma membrane [GO:0005886]; cell surface [GO:0009986]; microtubule cytoskeleton [GO:0015630]; membrane [GO:0016020]; ;
Nafisa_SEN5	Hyaluronan mediated motility receptor;Isoform of O75330, Isoform 2 of Hyaluronan mediated motility receptor;Isoform of O75330, Isoform 3 of Hyaluronan mediated motility receptor	HMMR;HMMR;HMMR	NA	O75330;O75330-2;O75330-3	4.6711	0.018	XT NP A	2023ms1276	; ;	protein binding [GO:0005515]; hyaluronic acid binding [GO:0005540]; ;	centrosome [GO:0005813]; cytosol [GO:0005829]; plasma membrane [GO:0005886]; cell surface [GO:0009986]; microtubule cytoskeleton [GO:0015630]; membrane [GO:0016020]; ;
Nafisa_SEN4	Hyaluronan mediated motility receptor;Isoform of O75330, Isoform 2 of Hyaluronan mediated motility receptor;Isoform of O75330, Isoform 3 of Hyaluronan mediated motility receptor	HMMR;HMMR;HMMR	NA	O75330;O75330-2;O75330-3	4.567	-0.0533	XT NP A	2023ms1276	; ;	protein binding [GO:0005515]; hyaluronic acid binding [GO:0005540]; ;	centrosome [GO:0005813]; cytosol [GO:0005829]; plasma membrane [GO:0005886]; cell surface [GO:0009986]; microtubule cytoskeleton [GO:0015630]; membrane [GO:0016020]; ;
Nafisa_SEN3	Hyaluronan mediated motility receptor;Isoform of O75330, Isoform 2 of Hyaluronan mediated motility receptor;Isoform of O75330, Isoform 3 of Hyaluronan mediated motility receptor	HMMR;HMMR;HMMR	NA	O75330;O75330-2;O75330-3	4.543	-0.0766	XT NP A	2023ms1276	; ;	protein binding [GO:0005515]; hyaluronic acid binding [GO:0005540]; ;	centrosome [GO:0005813]; cytosol [GO:0005829]; plasma membrane [GO:0005886]; cell surface [GO:0009986]; microtubule cytoskeleton [GO:0015630]; membrane [GO:0016020]; ;
Nafisa_SEN2	Hyaluronan mediated motility receptor;Isoform of O75330, Isoform 2 of Hyaluronan mediated motility receptor;Isoform of O75330, Isoform 3 of Hyaluronan mediated motility receptor	HMMR;HMMR;HMMR	NA	O75330;O75330-2;O75330-3	4.6269	-0.0061	XT NP A	2023ms1276	; ;	protein binding [GO:0005515]; hyaluronic acid binding [GO:0005540]; ;	centrosome [GO:0005813]; cytosol [GO:0005829]; plasma membrane [GO:0005886]; cell surface [GO:0009986]; microtubule cytoskeleton [GO:0015630]; membrane [GO:0016020]; ;
Nafisa_SEN1	Hyaluronan mediated motility receptor;Isoform of O75330, Isoform 2 of Hyaluronan mediated motility receptor;Isoform of O75330, Isoform 3 of Hyaluronan mediated motility receptor	HMMR;HMMR;HMMR	NA	O75330;O75330-2;O75330-3	4.609	-0.0087	XT NP A	2023ms1276	; ;	protein binding [GO:0005515]; hyaluronic acid binding [GO:0005540]; ;	centrosome [GO:0005813]; cytosol [GO:0005829]; plasma membrane [GO:0005886]; cell surface [GO:0009986]; microtubule cytoskeleton [GO:0015630]; membrane [GO:0016020]; ;
Nafisa_PRO7	Hyaluronan mediated motility receptor;Isoform of O75330, Isoform 2 of Hyaluronan mediated motility receptor;Isoform of O75330, Isoform 3 of Hyaluronan mediated motility receptor	HMMR;HMMR;HMMR	NA	O75330;O75330-2;O75330-3	4.232	-0.3229	XT NP A	2023ms1276	; ;	protein binding [GO:0005515]; hyaluronic acid binding [GO:0005540]; ;	centrosome [GO:0005813]; cytosol [GO:0005829]; plasma membrane [GO:0005886]; cell surface [GO:0009986]; microtubule cytoskeleton [GO:0015630]; membrane [GO:0016020]; ;
Nafisa_PRO6	Hyaluronan mediated motility receptor;Isoform of O75330, Isoform 2 of Hyaluronan mediated motility receptor;Isoform of O75330, Isoform 3 of Hyaluronan mediated motility receptor	HMMR;HMMR;HMMR	NA	O75330;O75330-2;O75330-3	4.2385	-0.3065	XT NP A	2023ms1276	; ;	protein binding [GO:0005515]; hyaluronic acid binding [GO:0005540]; ;	centrosome [GO:0005813]; cytosol [GO:0005829]; plasma membrane [GO:0005886]; cell surface [GO:0009986]; microtubule cytoskeleton [GO:0015630]; membrane [GO:0016020]; ;
Nafisa_PRO5	Hyaluronan mediated motility receptor;Isoform of O75330, Isoform 2 of Hyaluronan mediated motility receptor;Isoform of O75330, Isoform 3 of Hyaluronan mediated motility receptor	HMMR;HMMR;HMMR	NA	O75330;O75330-2;O75330-3	4.1095	-0.4277	XT NP A	2023ms1276	; ;	protein binding [GO:0005515]; hyaluronic acid binding [GO:0005540]; ;	centrosome [GO:0005813]; cytosol [GO:0005829]; plasma membrane [GO:0005886]; cell surface [GO:0009986]; microtubule cytoskeleton [GO:0015630]; membrane [GO:0016020]; ;
Nafisa_PRO4	Hyaluronan mediated motility receptor;Isoform of O75330, Isoform 2 of Hyaluronan mediated motility receptor;Isoform of O75330, Isoform 3 of Hyaluronan mediated motility receptor	HMMR;HMMR;HMMR	NA	O75330;O75330-2;O75330-3	4.2007	-0.3715	XT NP A	2023ms1276	; ;	protein binding [GO:0005515]; hyaluronic acid binding [GO:0005540]; ;	centrosome [GO:0005813]; cytosol [GO:0005829]; plasma membrane [GO:0005886]; cell surface [GO:0009986]; microtubule cytoskeleton [GO:0015630]; membrane [GO:0016020]; ;
Nafisa_PRO3	Hyaluronan mediated motility receptor;Isoform of O75330, Isoform 2 of Hyaluronan mediated motility receptor;Isoform of O75330, Isoform 3 of Hyaluronan mediated motility receptor	HMMR;HMMR;HMMR	NA	O75330;O75330-2;O75330-3	4.1474	-0.4232	XT NP A	2023ms1276	; ;	protein binding [GO:0005515]; hyaluronic acid binding [GO:0005540]; ;	centrosome [GO:0005813]; cytosol [GO:0005829]; plasma membrane [GO:0005886]; cell surface [GO:0009986]; microtubule cytoskeleton [GO:0015630]; membrane [GO:0016020]; ;
Nafisa_PRO2	Hyaluronan mediated motility receptor;Isoform of O75330, Isoform 2 of Hyaluronan mediated motility receptor;Isoform of O75330, Isoform 3 of Hyaluronan mediated motility receptor	HMMR;HMMR;HMMR	NA	O75330;O75330-2;O75330-3	4.3833	-0.1685	XT NP A	2023ms1276	; ;	protein binding [GO:0005515]; hyaluronic acid binding [GO:0005540]; ;	centrosome [GO:0005813]; cytosol [GO:0005829]; plasma membrane [GO:0005886]; cell surface [GO:0009986]; microtubule cytoskeleton [GO:0015630]; membrane [GO:0016020]; ;
Nafisa_PRO1	Hyaluronan mediated motility receptor;Isoform of O75330, Isoform 2 of Hyaluronan mediated motility receptor;Isoform of O75330, Isoform 3 of Hyaluronan mediated motility receptor	HMMR;HMMR;HMMR	NA	O75330;O75330-2;O75330-3	3.9502	-0.5971	XT NP A	2023ms1276	; ;	protein binding [GO:0005515]; hyaluronic acid binding [GO:0005540]; ;	centrosome [GO:0005813]; cytosol [GO:0005829]; plasma membrane [GO:0005886]; cell surface [GO:0009986]; microtubule cytoskeleton [GO:0015630]; membrane [GO:0016020]; ;
Nafisa_SEN7	Spermatogenesis-associated protein 5-like protein 1	SPATA5L1	Q9BVQ7	Q9BVQ7	4.1879	-0.4248	XT NP A	2023ms1276	NA	ATP binding [GO:0005524]; ATP hydrolysis activity [GO:0016887]	cytoplasm [GO:0005737]; spindle [GO:0005819]
Nafisa_SEN6	Spermatogenesis-associated protein 5-like protein 1	SPATA5L1	Q9BVQ7	Q9BVQ7	4.1841	-0.443	XT NP A	2023ms1276	NA	ATP binding [GO:0005524]; ATP hydrolysis activity [GO:0016887]	cytoplasm [GO:0005737]; spindle [GO:0005819]
Nafisa_SEN5	Spermatogenesis-associated protein 5-like protein 1	SPATA5L1	Q9BVQ7	Q9BVQ7	4.3358	-0.3173	XT NP A	2023ms1276	NA	ATP binding [GO:0005524]; ATP hydrolysis activity [GO:0016887]	cytoplasm [GO:0005737]; spindle [GO:0005819]
Nafisa_SEN4	Spermatogenesis-associated protein 5-like protein 1	SPATA5L1	Q9BVQ7	Q9BVQ7	4.1769	-0.4434	XT NP A	2023ms1276	NA	ATP binding [GO:0005524]; ATP hydrolysis activity [GO:0016887]	cytoplasm [GO:0005737]; spindle [GO:0005819]
Nafisa_SEN3	Spermatogenesis-associated protein 5-like protein 1	SPATA5L1	Q9BVQ7	Q9BVQ7	4.2086	-0.4111	XT NP A	2023ms1276	NA	ATP binding [GO:0005524]; ATP hydrolysis activity [GO:0016887]	cytoplasm [GO:0005737]; spindle [GO:0005819]
Nafisa_SEN2	Spermatogenesis-associated protein 5-like protein 1	SPATA5L1	Q9BVQ7	Q9BVQ7	4.2428	-0.3901	XT NP A	2023ms1276	NA	ATP binding [GO:0005524]; ATP hydrolysis activity [GO:0016887]	cytoplasm [GO:0005737]; spindle [GO:0005819]
Nafisa_SEN1	Spermatogenesis-associated protein 5-like protein 1	SPATA5L1	Q9BVQ7	Q9BVQ7	4.2047	-0.413	XT NP A	2023ms1276	NA	ATP binding [GO:0005524]; ATP hydrolysis activity [GO:0016887]	cytoplasm [GO:0005737]; spindle [GO:0005819]
Nafisa_PRO7	Spermatogenesis-associated protein 5-like protein 1	SPATA5L1	Q9BVQ7	Q9BVQ7	4.1438	-0.4111	XT NP A	2023ms1276	NA	ATP binding [GO:0005524]; ATP hydrolysis activity [GO:0016887]	cytoplasm [GO:0005737]; spindle [GO:0005819]
Nafisa_PRO6	Spermatogenesis-associated protein 5-like protein 1	SPATA5L1	Q9BVQ7	Q9BVQ7	4.3894	-0.1557	XT NP A	2023ms1276	NA	ATP binding [GO:0005524]; ATP hydrolysis activity [GO:0016887]	cytoplasm [GO:0005737]; spindle [GO:0005819]
Nafisa_PRO5	Spermatogenesis-associated protein 5-like protein 1	SPATA5L1	Q9BVQ7	Q9BVQ7	3.9958	-0.5414	XT NP A	2023ms1276	NA	ATP binding [GO:0005524]; ATP hydrolysis activity [GO:0016887]	cytoplasm [GO:0005737]; spindle [GO:0005819]
Nafisa_PRO4	Spermatogenesis-associated protein 5-like protein 1	SPATA5L1	Q9BVQ7	Q9BVQ7	4.1689	-0.4033	XT NP A	2023ms1276	NA	ATP binding [GO:0005524]; ATP hydrolysis activity [GO:0016887]	cytoplasm [GO:0005737]; spindle [GO:0005819]
Nafisa_PRO3	Spermatogenesis-associated protein 5-like protein 1	SPATA5L1	Q9BVQ7	Q9BVQ7	4.3172	-0.2533	XT NP A	2023ms1276	NA	ATP binding [GO:0005524]; ATP hydrolysis activity [GO:0016887]	cytoplasm [GO:0005737]; spindle [GO:0005819]
