## Supplementary material for "A plasma proteomic signature links secretome of senescent monocytes to aging- and obesity-related clinical outcomes in humans": Table S1 (part 57 of 80)

### Sheet: Replicate Data (continued)
Table S1: Replicate Data from Quantification of Proteins from MS-Based Secretomics of Senescent and Non-Senescent Monocytes
Nafisa_PRO2	Spermatogenesis-associated protein 5-like protein 1	SPATA5L1	Q9BVQ7	Q9BVQ7	4.1416	-0.4101	XT NP A	2023ms1276	NA	ATP binding [GO:0005524]; ATP hydrolysis activity [GO:0016887]	cytoplasm [GO:0005737]; spindle [GO:0005819]
Nafisa_PRO1	Spermatogenesis-associated protein 5-like protein 1	SPATA5L1	Q9BVQ7	Q9BVQ7	4.2819	-0.2654	XT NP A	2023ms1276	NA	ATP binding [GO:0005524]; ATP hydrolysis activity [GO:0016887]	cytoplasm [GO:0005737]; spindle [GO:0005819]
Nafisa_SEN7	Tankyrase 1 binding protein 1	TNKS1BP1	A0A024R542	A0A3Q1N4H7	4.9483	0.3355	XT NP A	2023ms1276	NA	NA	NA
Nafisa_SEN6	Tankyrase 1 binding protein 1	TNKS1BP1	A0A024R542	A0A3Q1N4H7	4.9079	0.2808	XT NP A	2023ms1276	NA	NA	NA
Nafisa_SEN5	Tankyrase 1 binding protein 1	TNKS1BP1	A0A024R542	A0A3Q1N4H7	4.8754	0.2223	XT NP A	2023ms1276	NA	NA	NA
Nafisa_SEN4	Tankyrase 1 binding protein 1	TNKS1BP1	A0A024R542	A0A3Q1N4H7	4.9637	0.3434	XT NP A	2023ms1276	NA	NA	NA
Nafisa_SEN3	Tankyrase 1 binding protein 1	TNKS1BP1	A0A024R542	A0A3Q1N4H7	4.9896	0.3699	XT NP A	2023ms1276	NA	NA	NA
Nafisa_SEN2	Tankyrase 1 binding protein 1	TNKS1BP1	A0A024R542	A0A3Q1N4H7	4.8703	0.2374	XT NP A	2023ms1276	NA	NA	NA
Nafisa_SEN1	Tankyrase 1 binding protein 1	TNKS1BP1	A0A024R542	A0A3Q1N4H7	4.924	0.3063	XT NP A	2023ms1276	NA	NA	NA
Nafisa_PRO7	Tankyrase 1 binding protein 1	TNKS1BP1	A0A024R542	A0A3Q1N4H7	5.3393	0.7845	XT NP A	2023ms1276	NA	NA	NA
Nafisa_PRO6	Tankyrase 1 binding protein 1	TNKS1BP1	A0A024R542	A0A3Q1N4H7	5.3882	0.8432	XT NP A	2023ms1276	NA	NA	NA
Nafisa_PRO5	Tankyrase 1 binding protein 1	TNKS1BP1	A0A024R542	A0A3Q1N4H7	5.3794	0.8422	XT NP A	2023ms1276	NA	NA	NA
Nafisa_PRO4	Tankyrase 1 binding protein 1	TNKS1BP1	A0A024R542	A0A3Q1N4H7	5.4164	0.8441	XT NP A	2023ms1276	NA	NA	NA
Nafisa_PRO3	Tankyrase 1 binding protein 1	TNKS1BP1	A0A024R542	A0A3Q1N4H7	5.4212	0.8506	XT NP A	2023ms1276	NA	NA	NA
Nafisa_PRO2	Tankyrase 1 binding protein 1	TNKS1BP1	A0A024R542	A0A3Q1N4H7	5.3803	0.8285	XT NP A	2023ms1276	NA	NA	NA
Nafisa_PRO1	Tankyrase 1 binding protein 1	TNKS1BP1	A0A024R542	A0A3Q1N4H7	5.3861	0.8388	XT NP A	2023ms1276	NA	NA	NA
Nafisa_SEN7	26S proteasome non-ATPase regulatory subunit 13	PSMD13	Q9UNM6	Q9UNM6	5.7938	1.181	XT NP A	2023ms1276	meiosis I [GO:0007127]; ubiquitin-dependent protein catabolic process [GO:0006511]	structural molecule activity [GO:0005198]	extracellular region [GO:0005576]; nucleus [GO:0005634]; nucleoplasm [GO:0005654]; cytosol [GO:0005829]; membrane [GO:0016020]; secretory granule lumen [GO:0034774]; ficolin-1-rich granule lumen [GO:1904813]; proteasome complex [GO:0000502]; proteasome regulatory particle [GO:0005838]; proteasome accessory complex [GO:0022624]; proteasome regulatory particle, lid subcomplex [GO:0008541]
Nafisa_SEN6	26S proteasome non-ATPase regulatory subunit 13	PSMD13	Q9UNM6	Q9UNM6	5.7781	1.151	XT NP A	2023ms1276	meiosis I [GO:0007127]; ubiquitin-dependent protein catabolic process [GO:0006511]	structural molecule activity [GO:0005198]	extracellular region [GO:0005576]; nucleus [GO:0005634]; nucleoplasm [GO:0005654]; cytosol [GO:0005829]; membrane [GO:0016020]; secretory granule lumen [GO:0034774]; ficolin-1-rich granule lumen [GO:1904813]; proteasome complex [GO:0000502]; proteasome regulatory particle [GO:0005838]; proteasome accessory complex [GO:0022624]; proteasome regulatory particle, lid subcomplex [GO:0008541]
Nafisa_SEN5	26S proteasome non-ATPase regulatory subunit 13	PSMD13	Q9UNM6	Q9UNM6	5.7928	1.1397	XT NP A	2023ms1276	meiosis I [GO:0007127]; ubiquitin-dependent protein catabolic process [GO:0006511]	structural molecule activity [GO:0005198]	extracellular region [GO:0005576]; nucleus [GO:0005634]; nucleoplasm [GO:0005654]; cytosol [GO:0005829]; membrane [GO:0016020]; secretory granule lumen [GO:0034774]; ficolin-1-rich granule lumen [GO:1904813]; proteasome complex [GO:0000502]; proteasome regulatory particle [GO:0005838]; proteasome accessory complex [GO:0022624]; proteasome regulatory particle, lid subcomplex [GO:0008541]
Nafisa_SEN4	26S proteasome non-ATPase regulatory subunit 13	PSMD13	Q9UNM6	Q9UNM6	5.7855	1.1651	XT NP A	2023ms1276	meiosis I [GO:0007127]; ubiquitin-dependent protein catabolic process [GO:0006511]	structural molecule activity [GO:0005198]	extracellular region [GO:0005576]; nucleus [GO:0005634]; nucleoplasm [GO:0005654]; cytosol [GO:0005829]; membrane [GO:0016020]; secretory granule lumen [GO:0034774]; ficolin-1-rich granule lumen [GO:1904813]; proteasome complex [GO:0000502]; proteasome regulatory particle [GO:0005838]; proteasome accessory complex [GO:0022624]; proteasome regulatory particle, lid subcomplex [GO:0008541]
Nafisa_SEN3	26S proteasome non-ATPase regulatory subunit 13	PSMD13	Q9UNM6	Q9UNM6	5.7754	1.1558	XT NP A	2023ms1276	meiosis I [GO:0007127]; ubiquitin-dependent protein catabolic process [GO:0006511]	structural molecule activity [GO:0005198]	extracellular region [GO:0005576]; nucleus [GO:0005634]; nucleoplasm [GO:0005654]; cytosol [GO:0005829]; membrane [GO:0016020]; secretory granule lumen [GO:0034774]; ficolin-1-rich granule lumen [GO:1904813]; proteasome complex [GO:0000502]; proteasome regulatory particle [GO:0005838]; proteasome accessory complex [GO:0022624]; proteasome regulatory particle, lid subcomplex [GO:0008541]
Nafisa_SEN2	26S proteasome non-ATPase regulatory subunit 13	PSMD13	Q9UNM6	Q9UNM6	5.777	1.1441	XT NP A	2023ms1276	meiosis I [GO:0007127]; ubiquitin-dependent protein catabolic process [GO:0006511]	structural molecule activity [GO:0005198]	extracellular region [GO:0005576]; nucleus [GO:0005634]; nucleoplasm [GO:0005654]; cytosol [GO:0005829]; membrane [GO:0016020]; secretory granule lumen [GO:0034774]; ficolin-1-rich granule lumen [GO:1904813]; proteasome complex [GO:0000502]; proteasome regulatory particle [GO:0005838]; proteasome accessory complex [GO:0022624]; proteasome regulatory particle, lid subcomplex [GO:0008541]
Nafisa_SEN1	26S proteasome non-ATPase regulatory subunit 13	PSMD13	Q9UNM6	Q9UNM6	5.7758	1.1581	XT NP A	2023ms1276	meiosis I [GO:0007127]; ubiquitin-dependent protein catabolic process [GO:0006511]	structural molecule activity [GO:0005198]	extracellular region [GO:0005576]; nucleus [GO:0005634]; nucleoplasm [GO:0005654]; cytosol [GO:0005829]; membrane [GO:0016020]; secretory granule lumen [GO:0034774]; ficolin-1-rich granule lumen [GO:1904813]; proteasome complex [GO:0000502]; proteasome regulatory particle [GO:0005838]; proteasome accessory complex [GO:0022624]; proteasome regulatory particle, lid subcomplex [GO:0008541]
Nafisa_PRO7	26S proteasome non-ATPase regulatory subunit 13	PSMD13	Q9UNM6	Q9UNM6	5.4922	0.9373	XT NP A	2023ms1276	meiosis I [GO:0007127]; ubiquitin-dependent protein catabolic process [GO:0006511]	structural molecule activity [GO:0005198]	extracellular region [GO:0005576]; nucleus [GO:0005634]; nucleoplasm [GO:0005654]; cytosol [GO:0005829]; membrane [GO:0016020]; secretory granule lumen [GO:0034774]; ficolin-1-rich granule lumen [GO:1904813]; proteasome complex [GO:0000502]; proteasome regulatory particle [GO:0005838]; proteasome accessory complex [GO:0022624]; proteasome regulatory particle, lid subcomplex [GO:0008541]
Nafisa_PRO6	26S proteasome non-ATPase regulatory subunit 13	PSMD13	Q9UNM6	Q9UNM6	5.4536	0.9086	XT NP A	2023ms1276	meiosis I [GO:0007127]; ubiquitin-dependent protein catabolic process [GO:0006511]	structural molecule activity [GO:0005198]	extracellular region [GO:0005576]; nucleus [GO:0005634]; nucleoplasm [GO:0005654]; cytosol [GO:0005829]; membrane [GO:0016020]; secretory granule lumen [GO:0034774]; ficolin-1-rich granule lumen [GO:1904813]; proteasome complex [GO:0000502]; proteasome regulatory particle [GO:0005838]; proteasome accessory complex [GO:0022624]; proteasome regulatory particle, lid subcomplex [GO:0008541]
Nafisa_PRO5	26S proteasome non-ATPase regulatory subunit 13	PSMD13	Q9UNM6	Q9UNM6	5.4467	0.9095	XT NP A	2023ms1276	meiosis I [GO:0007127]; ubiquitin-dependent protein catabolic process [GO:0006511]	structural molecule activity [GO:0005198]	extracellular region [GO:0005576]; nucleus [GO:0005634]; nucleoplasm [GO:0005654]; cytosol [GO:0005829]; membrane [GO:0016020]; secretory granule lumen [GO:0034774]; ficolin-1-rich granule lumen [GO:1904813]; proteasome complex [GO:0000502]; proteasome regulatory particle [GO:0005838]; proteasome accessory complex [GO:0022624]; proteasome regulatory particle, lid subcomplex [GO:0008541]
Nafisa_PRO4	26S proteasome non-ATPase regulatory subunit 13	PSMD13	Q9UNM6	Q9UNM6	5.5176	0.9454	XT NP A	2023ms1276	meiosis I [GO:0007127]; ubiquitin-dependent protein catabolic process [GO:0006511]	structural molecule activity [GO:0005198]	extracellular region [GO:0005576]; nucleus [GO:0005634]; nucleoplasm [GO:0005654]; cytosol [GO:0005829]; membrane [GO:0016020]; secretory granule lumen [GO:0034774]; ficolin-1-rich granule lumen [GO:1904813]; proteasome complex [GO:0000502]; proteasome regulatory particle [GO:0005838]; proteasome accessory complex [GO:0022624]; proteasome regulatory particle, lid subcomplex [GO:0008541]
Nafisa_PRO3	26S proteasome non-ATPase regulatory subunit 13	PSMD13	Q9UNM6	Q9UNM6	5.564	0.9934	XT NP A	2023ms1276	meiosis I [GO:0007127]; ubiquitin-dependent protein catabolic process [GO:0006511]	structural molecule activity [GO:0005198]	extracellular region [GO:0005576]; nucleus [GO:0005634]; nucleoplasm [GO:0005654]; cytosol [GO:0005829]; membrane [GO:0016020]; secretory granule lumen [GO:0034774]; ficolin-1-rich granule lumen [GO:1904813]; proteasome complex [GO:0000502]; proteasome regulatory particle [GO:0005838]; proteasome accessory complex [GO:0022624]; proteasome regulatory particle, lid subcomplex [GO:0008541]
Nafisa_PRO2	26S proteasome non-ATPase regulatory subunit 13	PSMD13	Q9UNM6	Q9UNM6	5.4796	0.9278	XT NP A	2023ms1276	meiosis I [GO:0007127]; ubiquitin-dependent protein catabolic process [GO:0006511]	structural molecule activity [GO:0005198]	extracellular region [GO:0005576]; nucleus [GO:0005634]; nucleoplasm [GO:0005654]; cytosol [GO:0005829]; membrane [GO:0016020]; secretory granule lumen [GO:0034774]; ficolin-1-rich granule lumen [GO:1904813]; proteasome complex [GO:0000502]; proteasome regulatory particle [GO:0005838]; proteasome accessory complex [GO:0022624]; proteasome regulatory particle, lid subcomplex [GO:0008541]
Nafisa_PRO1	26S proteasome non-ATPase regulatory subunit 13	PSMD13	Q9UNM6	Q9UNM6	5.4626	0.9153	XT NP A	2023ms1276	meiosis I [GO:0007127]; ubiquitin-dependent protein catabolic process [GO:0006511]	structural molecule activity [GO:0005198]	extracellular region [GO:0005576]; nucleus [GO:0005634]; nucleoplasm [GO:0005654]; cytosol [GO:0005829]; membrane [GO:0016020]; secretory granule lumen [GO:0034774]; ficolin-1-rich granule lumen [GO:1904813]; proteasome complex [GO:0000502]; proteasome regulatory particle [GO:0005838]; proteasome accessory complex [GO:0022624]; proteasome regulatory particle, lid subcomplex [GO:0008541]
Nafisa_SEN7	Selenocysteine-specific elongation factor	EEFSEC	P57772	P57772	4.6888	0.0761	XT NP A	2023ms1276	selenocysteine incorporation [GO:0001514]; translational elongation [GO:0006414]	tRNA binding [GO:0000049]; GTPase activity [GO:0003924]; GTP binding [GO:0005525]; selenocysteine insertion sequence binding [GO:0035368]; ribonucleoprotein complex binding [GO:0043021]; translation elongation factor activity [GO:0003746]	nucleus [GO:0005634]; cytoplasm [GO:0005737]; ribonucleoprotein complex [GO:1990904]
Nafisa_SEN6	Selenocysteine-specific elongation factor	EEFSEC	P57772	P57772	4.6923	0.0652	XT NP A	2023ms1276	selenocysteine incorporation [GO:0001514]; translational elongation [GO:0006414]	tRNA binding [GO:0000049]; GTPase activity [GO:0003924]; GTP binding [GO:0005525]; selenocysteine insertion sequence binding [GO:0035368]; ribonucleoprotein complex binding [GO:0043021]; translation elongation factor activity [GO:0003746]	nucleus [GO:0005634]; cytoplasm [GO:0005737]; ribonucleoprotein complex [GO:1990904]
Nafisa_SEN5	Selenocysteine-specific elongation factor	EEFSEC	P57772	P57772	4.8572	0.204	XT NP A	2023ms1276	selenocysteine incorporation [GO:0001514]; translational elongation [GO:0006414]	tRNA binding [GO:0000049]; GTPase activity [GO:0003924]; GTP binding [GO:0005525]; selenocysteine insertion sequence binding [GO:0035368]; ribonucleoprotein complex binding [GO:0043021]; translation elongation factor activity [GO:0003746]	nucleus [GO:0005634]; cytoplasm [GO:0005737]; ribonucleoprotein complex [GO:1990904]
Nafisa_SEN4	Selenocysteine-specific elongation factor	EEFSEC	P57772	P57772	4.6643	0.044	XT NP A	2023ms1276	selenocysteine incorporation [GO:0001514]; translational elongation [GO:0006414]	tRNA binding [GO:0000049]; GTPase activity [GO:0003924]; GTP binding [GO:0005525]; selenocysteine insertion sequence binding [GO:0035368]; ribonucleoprotein complex binding [GO:0043021]; translation elongation factor activity [GO:0003746]	nucleus [GO:0005634]; cytoplasm [GO:0005737]; ribonucleoprotein complex [GO:1990904]
Nafisa_SEN3	Selenocysteine-specific elongation factor	EEFSEC	P57772	P57772	4.6694	0.0498	XT NP A	2023ms1276	selenocysteine incorporation [GO:0001514]; translational elongation [GO:0006414]	tRNA binding [GO:0000049]; GTPase activity [GO:0003924]; GTP binding [GO:0005525]; selenocysteine insertion sequence binding [GO:0035368]; ribonucleoprotein complex binding [GO:0043021]; translation elongation factor activity [GO:0003746]	nucleus [GO:0005634]; cytoplasm [GO:0005737]; ribonucleoprotein complex [GO:1990904]
Nafisa_SEN2	Selenocysteine-specific elongation factor	EEFSEC	P57772	P57772	4.7276	0.0947	XT NP A	2023ms1276	selenocysteine incorporation [GO:0001514]; translational elongation [GO:0006414]	tRNA binding [GO:0000049]; GTPase activity [GO:0003924]; GTP binding [GO:0005525]; selenocysteine insertion sequence binding [GO:0035368]; ribonucleoprotein complex binding [GO:0043021]; translation elongation factor activity [GO:0003746]	nucleus [GO:0005634]; cytoplasm [GO:0005737]; ribonucleoprotein complex [GO:1990904]
Nafisa_SEN1	Selenocysteine-specific elongation factor	EEFSEC	P57772	P57772	4.6981	0.0804	XT NP A	2023ms1276	selenocysteine incorporation [GO:0001514]; translational elongation [GO:0006414]	tRNA binding [GO:0000049]; GTPase activity [GO:0003924]; GTP binding [GO:0005525]; selenocysteine insertion sequence binding [GO:0035368]; ribonucleoprotein complex binding [GO:0043021]; translation elongation factor activity [GO:0003746]	nucleus [GO:0005634]; cytoplasm [GO:0005737]; ribonucleoprotein complex [GO:1990904]
Nafisa_PRO7	Selenocysteine-specific elongation factor	EEFSEC	P57772	P57772	4.5752	0.0203	XT NP A	2023ms1276	selenocysteine incorporation [GO:0001514]; translational elongation [GO:0006414]	tRNA binding [GO:0000049]; GTPase activity [GO:0003924]; GTP binding [GO:0005525]; selenocysteine insertion sequence binding [GO:0035368]; ribonucleoprotein complex binding [GO:0043021]; translation elongation factor activity [GO:0003746]	nucleus [GO:0005634]; cytoplasm [GO:0005737]; ribonucleoprotein complex [GO:1990904]
Nafisa_PRO6	Selenocysteine-specific elongation factor	EEFSEC	P57772	P57772	4.3671	-0.1779	XT NP A	2023ms1276	selenocysteine incorporation [GO:0001514]; translational elongation [GO:0006414]	tRNA binding [GO:0000049]; GTPase activity [GO:0003924]; GTP binding [GO:0005525]; selenocysteine insertion sequence binding [GO:0035368]; ribonucleoprotein complex binding [GO:0043021]; translation elongation factor activity [GO:0003746]	nucleus [GO:0005634]; cytoplasm [GO:0005737]; ribonucleoprotein complex [GO:1990904]
Nafisa_PRO5	Selenocysteine-specific elongation factor	EEFSEC	P57772	P57772	4.4564	-0.0808	XT NP A	2023ms1276	selenocysteine incorporation [GO:0001514]; translational elongation [GO:0006414]	tRNA binding [GO:0000049]; GTPase activity [GO:0003924]; GTP binding [GO:0005525]; selenocysteine insertion sequence binding [GO:0035368]; ribonucleoprotein complex binding [GO:0043021]; translation elongation factor activity [GO:0003746]	nucleus [GO:0005634]; cytoplasm [GO:0005737]; ribonucleoprotein complex [GO:1990904]
Nafisa_PRO4	Selenocysteine-specific elongation factor	EEFSEC	P57772	P57772	4.4803	-0.092	XT NP A	2023ms1276	selenocysteine incorporation [GO:0001514]; translational elongation [GO:0006414]	tRNA binding [GO:0000049]; GTPase activity [GO:0003924]; GTP binding [GO:0005525]; selenocysteine insertion sequence binding [GO:0035368]; ribonucleoprotein complex binding [GO:0043021]; translation elongation factor activity [GO:0003746]	nucleus [GO:0005634]; cytoplasm [GO:0005737]; ribonucleoprotein complex [GO:1990904]
Nafisa_PRO3	Selenocysteine-specific elongation factor	EEFSEC	P57772	P57772	4.4257	-0.1449	XT NP A	2023ms1276	selenocysteine incorporation [GO:0001514]; translational elongation [GO:0006414]	tRNA binding [GO:0000049]; GTPase activity [GO:0003924]; GTP binding [GO:0005525]; selenocysteine insertion sequence binding [GO:0035368]; ribonucleoprotein complex binding [GO:0043021]; translation elongation factor activity [GO:0003746]	nucleus [GO:0005634]; cytoplasm [GO:0005737]; ribonucleoprotein complex [GO:1990904]
Nafisa_PRO2	Selenocysteine-specific elongation factor	EEFSEC	P57772	P57772	4.3711	-0.1806	XT NP A	2023ms1276	selenocysteine incorporation [GO:0001514]; translational elongation [GO:0006414]	tRNA binding [GO:0000049]; GTPase activity [GO:0003924]; GTP binding [GO:0005525]; selenocysteine insertion sequence binding [GO:0035368]; ribonucleoprotein complex binding [GO:0043021]; translation elongation factor activity [GO:0003746]	nucleus [GO:0005634]; cytoplasm [GO:0005737]; ribonucleoprotein complex [GO:1990904]
Nafisa_PRO1	Selenocysteine-specific elongation factor	EEFSEC	P57772	P57772	4.427	-0.1203	XT NP A	2023ms1276	selenocysteine incorporation [GO:0001514]; translational elongation [GO:0006414]	tRNA binding [GO:0000049]; GTPase activity [GO:0003924]; GTP binding [GO:0005525]; selenocysteine insertion sequence binding [GO:0035368]; ribonucleoprotein complex binding [GO:0043021]; translation elongation factor activity [GO:0003746]	nucleus [GO:0005634]; cytoplasm [GO:0005737]; ribonucleoprotein complex [GO:1990904]
Nafisa_SEN7	HEAT repeat-containing protein 5B	HEATR5B	Q9P2D3	Q9P2D3	5.2276	0.6148	XT NP A	2023ms1276	protein transport [GO:0015031]; protein localization [GO:0008104]; endocytosis [GO:0006897]; retrograde transport, endosome to Golgi [GO:0042147]	protein binding [GO:0005515]	cytosol [GO:0005829]; membrane [GO:0016020]; clathrin-coated vesicle [GO:0030136]; perinuclear region of cytoplasm [GO:0048471]; endocytic vesicle [GO:0030139]
Nafisa_SEN6	HEAT repeat-containing protein 5B	HEATR5B	Q9P2D3	Q9P2D3	5.2414	0.6143	XT NP A	2023ms1276	protein transport [GO:0015031]; protein localization [GO:0008104]; endocytosis [GO:0006897]; retrograde transport, endosome to Golgi [GO:0042147]	protein binding [GO:0005515]	cytosol [GO:0005829]; membrane [GO:0016020]; clathrin-coated vesicle [GO:0030136]; perinuclear region of cytoplasm [GO:0048471]; endocytic vesicle [GO:0030139]
Nafisa_SEN5	HEAT repeat-containing protein 5B	HEATR5B	Q9P2D3	Q9P2D3	5.3497	0.6966	XT NP A	2023ms1276	protein transport [GO:0015031]; protein localization [GO:0008104]; endocytosis [GO:0006897]; retrograde transport, endosome to Golgi [GO:0042147]	protein binding [GO:0005515]	cytosol [GO:0005829]; membrane [GO:0016020]; clathrin-coated vesicle [GO:0030136]; perinuclear region of cytoplasm [GO:0048471]; endocytic vesicle [GO:0030139]
Nafisa_SEN4	HEAT repeat-containing protein 5B	HEATR5B	Q9P2D3	Q9P2D3	5.2542	0.6338	XT NP A	2023ms1276	protein transport [GO:0015031]; protein localization [GO:0008104]; endocytosis [GO:0006897]; retrograde transport, endosome to Golgi [GO:0042147]	protein binding [GO:0005515]	cytosol [GO:0005829]; membrane [GO:0016020]; clathrin-coated vesicle [GO:0030136]; perinuclear region of cytoplasm [GO:0048471]; endocytic vesicle [GO:0030139]
Nafisa_SEN3	HEAT repeat-containing protein 5B	HEATR5B	Q9P2D3	Q9P2D3	5.259	0.6394	XT NP A	2023ms1276	protein transport [GO:0015031]; protein localization [GO:0008104]; endocytosis [GO:0006897]; retrograde transport, endosome to Golgi [GO:0042147]	protein binding [GO:0005515]	cytosol [GO:0005829]; membrane [GO:0016020]; clathrin-coated vesicle [GO:0030136]; perinuclear region of cytoplasm [GO:0048471]; endocytic vesicle [GO:0030139]
Nafisa_SEN2	HEAT repeat-containing protein 5B	HEATR5B	Q9P2D3	Q9P2D3	5.2231	0.5901	XT NP A	2023ms1276	protein transport [GO:0015031]; protein localization [GO:0008104]; endocytosis [GO:0006897]; retrograde transport, endosome to Golgi [GO:0042147]	protein binding [GO:0005515]	cytosol [GO:0005829]; membrane [GO:0016020]; clathrin-coated vesicle [GO:0030136]; perinuclear region of cytoplasm [GO:0048471]; endocytic vesicle [GO:0030139]
Nafisa_SEN1	HEAT repeat-containing protein 5B	HEATR5B	Q9P2D3	Q9P2D3	5.2014	0.5836	XT NP A	2023ms1276	protein transport [GO:0015031]; protein localization [GO:0008104]; endocytosis [GO:0006897]; retrograde transport, endosome to Golgi [GO:0042147]	protein binding [GO:0005515]	cytosol [GO:0005829]; membrane [GO:0016020]; clathrin-coated vesicle [GO:0030136]; perinuclear region of cytoplasm [GO:0048471]; endocytic vesicle [GO:0030139]
Nafisa_PRO7	HEAT repeat-containing protein 5B	HEATR5B	Q9P2D3	Q9P2D3	4.9297	0.3748	XT NP A	2023ms1276	protein transport [GO:0015031]; protein localization [GO:0008104]; endocytosis [GO:0006897]; retrograde transport, endosome to Golgi [GO:0042147]	protein binding [GO:0005515]	cytosol [GO:0005829]; membrane [GO:0016020]; clathrin-coated vesicle [GO:0030136]; perinuclear region of cytoplasm [GO:0048471]; endocytic vesicle [GO:0030139]
Nafisa_PRO6	HEAT repeat-containing protein 5B	HEATR5B	Q9P2D3	Q9P2D3	4.9285	0.3835	XT NP A	2023ms1276	protein transport [GO:0015031]; protein localization [GO:0008104]; endocytosis [GO:0006897]; retrograde transport, endosome to Golgi [GO:0042147]	protein binding [GO:0005515]	cytosol [GO:0005829]; membrane [GO:0016020]; clathrin-coated vesicle [GO:0030136]; perinuclear region of cytoplasm [GO:0048471]; endocytic vesicle [GO:0030139]
Nafisa_PRO5	HEAT repeat-containing protein 5B	HEATR5B	Q9P2D3	Q9P2D3	4.8946	0.3574	XT NP A	2023ms1276	protein transport [GO:0015031]; protein localization [GO:0008104]; endocytosis [GO:0006897]; retrograde transport, endosome to Golgi [GO:0042147]	protein binding [GO:0005515]	cytosol [GO:0005829]; membrane [GO:0016020]; clathrin-coated vesicle [GO:0030136]; perinuclear region of cytoplasm [GO:0048471]; endocytic vesicle [GO:0030139]
Nafisa_PRO4	HEAT repeat-containing protein 5B	HEATR5B	Q9P2D3	Q9P2D3	5.0398	0.4676	XT NP A	2023ms1276	protein transport [GO:0015031]; protein localization [GO:0008104]; endocytosis [GO:0006897]; retrograde transport, endosome to Golgi [GO:0042147]	protein binding [GO:0005515]	cytosol [GO:0005829]; membrane [GO:0016020]; clathrin-coated vesicle [GO:0030136]; perinuclear region of cytoplasm [GO:0048471]; endocytic vesicle [GO:0030139]
Nafisa_PRO3	HEAT repeat-containing protein 5B	HEATR5B	Q9P2D3	Q9P2D3	5.0169	0.4464	XT NP A	2023ms1276	protein transport [GO:0015031]; protein localization [GO:0008104]; endocytosis [GO:0006897]; retrograde transport, endosome to Golgi [GO:0042147]	protein binding [GO:0005515]	cytosol [GO:0005829]; membrane [GO:0016020]; clathrin-coated vesicle [GO:0030136]; perinuclear region of cytoplasm [GO:0048471]; endocytic vesicle [GO:0030139]
Nafisa_PRO2	HEAT repeat-containing protein 5B	HEATR5B	Q9P2D3	Q9P2D3	5.0312	0.4794	XT NP A	2023ms1276	protein transport [GO:0015031]; protein localization [GO:0008104]; endocytosis [GO:0006897]; retrograde transport, endosome to Golgi [GO:0042147]	protein binding [GO:0005515]	cytosol [GO:0005829]; membrane [GO:0016020]; clathrin-coated vesicle [GO:0030136]; perinuclear region of cytoplasm [GO:0048471]; endocytic vesicle [GO:0030139]
Nafisa_PRO1	HEAT repeat-containing protein 5B	HEATR5B	Q9P2D3	Q9P2D3	4.9622	0.415	XT NP A	2023ms1276	protein transport [GO:0015031]; protein localization [GO:0008104]; endocytosis [GO:0006897]; retrograde transport, endosome to Golgi [GO:0042147]	protein binding [GO:0005515]	cytosol [GO:0005829]; membrane [GO:0016020]; clathrin-coated vesicle [GO:0030136]; perinuclear region of cytoplasm [GO:0048471]; endocytic vesicle [GO:0030139]
Nafisa_SEN7	Charged multivesicular body protein 1a	CHMP1A	Q9HD42	Q9HD42	5.0315	0.4187	XT NP A	2023ms1276	proteolysis [GO:0006508]; nucleus organization [GO:0006997]; mitotic chromosome condensation [GO:0007076]; mitotic metaphase plate congression [GO:0007080]; regulation of centrosome duplication [GO:0010824]; vesicle-mediated transport [GO:0016192]; gene silencing [GO:0016458]; multivesicular body assembly [GO:0036258]; viral budding via host ESCRT complex [GO:0039702]; negative regulation of cell cycle [GO:0045786]; negative regulation of transcription, DNA-templated [GO:0045892]; cell division [GO:0051301]; midbody abscission [GO:0061952]; regulation of mitotic spindle assembly [GO:1901673]; ESCRT III complex disassembly [GO:1904903]; protein transport [GO:0015031]; late endosome to vacuole transport [GO:0045324]; endosome transport via multivesicular body sorting pathway [GO:0032509]	protein binding [GO:0005515]; metallopeptidase activity [GO:0008237]; zinc ion binding [GO:0008270]; protein domain specific binding [GO:0019904]; identical protein binding [GO:0042802]; protein homodimerization activity [GO:0042803]	condensed nuclear chromosome [GO:0000794]; early endosome [GO:0005769]; microtubule organizing center [GO:0005815]; cytosol [GO:0005829]; endomembrane system [GO:0012505]; nuclear matrix [GO:0016363]; extracellular exosome [GO:0070062]; multivesicular body [GO:0005771]; ESCRT III complex [GO:0000815]
Nafisa_SEN6	Charged multivesicular body protein 1a	CHMP1A	Q9HD42	Q9HD42	5.0239	0.3968	XT NP A	2023ms1276	proteolysis [GO:0006508]; nucleus organization [GO:0006997]; mitotic chromosome condensation [GO:0007076]; mitotic metaphase plate congression [GO:0007080]; regulation of centrosome duplication [GO:0010824]; vesicle-mediated transport [GO:0016192]; gene silencing [GO:0016458]; multivesicular body assembly [GO:0036258]; viral budding via host ESCRT complex [GO:0039702]; negative regulation of cell cycle [GO:0045786]; negative regulation of transcription, DNA-templated [GO:0045892]; cell division [GO:0051301]; midbody abscission [GO:0061952]; regulation of mitotic spindle assembly [GO:1901673]; ESCRT III complex disassembly [GO:1904903]; protein transport [GO:0015031]; late endosome to vacuole transport [GO:0045324]; endosome transport via multivesicular body sorting pathway [GO:0032509]	protein binding [GO:0005515]; metallopeptidase activity [GO:0008237]; zinc ion binding [GO:0008270]; protein domain specific binding [GO:0019904]; identical protein binding [GO:0042802]; protein homodimerization activity [GO:0042803]	condensed nuclear chromosome [GO:0000794]; early endosome [GO:0005769]; microtubule organizing center [GO:0005815]; cytosol [GO:0005829]; endomembrane system [GO:0012505]; nuclear matrix [GO:0016363]; extracellular exosome [GO:0070062]; multivesicular body [GO:0005771]; ESCRT III complex [GO:0000815]
Nafisa_SEN5	Charged multivesicular body protein 1a	CHMP1A	Q9HD42	Q9HD42	5.0341	0.381	XT NP A	2023ms1276	proteolysis [GO:0006508]; nucleus organization [GO:0006997]; mitotic chromosome condensation [GO:0007076]; mitotic metaphase plate congression [GO:0007080]; regulation of centrosome duplication [GO:0010824]; vesicle-mediated transport [GO:0016192]; gene silencing [GO:0016458]; multivesicular body assembly [GO:0036258]; viral budding via host ESCRT complex [GO:0039702]; negative regulation of cell cycle [GO:0045786]; negative regulation of transcription, DNA-templated [GO:0045892]; cell division [GO:0051301]; midbody abscission [GO:0061952]; regulation of mitotic spindle assembly [GO:1901673]; ESCRT III complex disassembly [GO:1904903]; protein transport [GO:0015031]; late endosome to vacuole transport [GO:0045324]; endosome transport via multivesicular body sorting pathway [GO:0032509]	protein binding [GO:0005515]; metallopeptidase activity [GO:0008237]; zinc ion binding [GO:0008270]; protein domain specific binding [GO:0019904]; identical protein binding [GO:0042802]; protein homodimerization activity [GO:0042803]	condensed nuclear chromosome [GO:0000794]; early endosome [GO:0005769]; microtubule organizing center [GO:0005815]; cytosol [GO:0005829]; endomembrane system [GO:0012505]; nuclear matrix [GO:0016363]; extracellular exosome [GO:0070062]; multivesicular body [GO:0005771]; ESCRT III complex [GO:0000815]
Nafisa_SEN4	Charged multivesicular body protein 1a	CHMP1A	Q9HD42	Q9HD42	5.0933	0.4729	XT NP A	2023ms1276	proteolysis [GO:0006508]; nucleus organization [GO:0006997]; mitotic chromosome condensation [GO:0007076]; mitotic metaphase plate congression [GO:0007080]; regulation of centrosome duplication [GO:0010824]; vesicle-mediated transport [GO:0016192]; gene silencing [GO:0016458]; multivesicular body assembly [GO:0036258]; viral budding via host ESCRT complex [GO:0039702]; negative regulation of cell cycle [GO:0045786]; negative regulation of transcription, DNA-templated [GO:0045892]; cell division [GO:0051301]; midbody abscission [GO:0061952]; regulation of mitotic spindle assembly [GO:1901673]; ESCRT III complex disassembly [GO:1904903]; protein transport [GO:0015031]; late endosome to vacuole transport [GO:0045324]; endosome transport via multivesicular body sorting pathway [GO:0032509]	protein binding [GO:0005515]; metallopeptidase activity [GO:0008237]; zinc ion binding [GO:0008270]; protein domain specific binding [GO:0019904]; identical protein binding [GO:0042802]; protein homodimerization activity [GO:0042803]	condensed nuclear chromosome [GO:0000794]; early endosome [GO:0005769]; microtubule organizing center [GO:0005815]; cytosol [GO:0005829]; endomembrane system [GO:0012505]; nuclear matrix [GO:0016363]; extracellular exosome [GO:0070062]; multivesicular body [GO:0005771]; ESCRT III complex [GO:0000815]
Nafisa_SEN3	Charged multivesicular body protein 1a	CHMP1A	Q9HD42	Q9HD42	5.0219	0.4022	XT NP A	2023ms1276	proteolysis [GO:0006508]; nucleus organization [GO:0006997]; mitotic chromosome condensation [GO:0007076]; mitotic metaphase plate congression [GO:0007080]; regulation of centrosome duplication [GO:0010824]; vesicle-mediated transport [GO:0016192]; gene silencing [GO:0016458]; multivesicular body assembly [GO:0036258]; viral budding via host ESCRT complex [GO:0039702]; negative regulation of cell cycle [GO:0045786]; negative regulation of transcription, DNA-templated [GO:0045892]; cell division [GO:0051301]; midbody abscission [GO:0061952]; regulation of mitotic spindle assembly [GO:1901673]; ESCRT III complex disassembly [GO:1904903]; protein transport [GO:0015031]; late endosome to vacuole transport [GO:0045324]; endosome transport via multivesicular body sorting pathway [GO:0032509]	protein binding [GO:0005515]; metallopeptidase activity [GO:0008237]; zinc ion binding [GO:0008270]; protein domain specific binding [GO:0019904]; identical protein binding [GO:0042802]; protein homodimerization activity [GO:0042803]	condensed nuclear chromosome [GO:0000794]; early endosome [GO:0005769]; microtubule organizing center [GO:0005815]; cytosol [GO:0005829]; endomembrane system [GO:0012505]; nuclear matrix [GO:0016363]; extracellular exosome [GO:0070062]; multivesicular body [GO:0005771]; ESCRT III complex [GO:0000815]
Nafisa_SEN2	Charged multivesicular body protein 1a	CHMP1A	Q9HD42	Q9HD42	4.9679	0.335	XT NP A	2023ms1276	proteolysis [GO:0006508]; nucleus organization [GO:0006997]; mitotic chromosome condensation [GO:0007076]; mitotic metaphase plate congression [GO:0007080]; regulation of centrosome duplication [GO:0010824]; vesicle-mediated transport [GO:0016192]; gene silencing [GO:0016458]; multivesicular body assembly [GO:0036258]; viral budding via host ESCRT complex [GO:0039702]; negative regulation of cell cycle [GO:0045786]; negative regulation of transcription, DNA-templated [GO:0045892]; cell division [GO:0051301]; midbody abscission [GO:0061952]; regulation of mitotic spindle assembly [GO:1901673]; ESCRT III complex disassembly [GO:1904903]; protein transport [GO:0015031]; late endosome to vacuole transport [GO:0045324]; endosome transport via multivesicular body sorting pathway [GO:0032509]	protein binding [GO:0005515]; metallopeptidase activity [GO:0008237]; zinc ion binding [GO:0008270]; protein domain specific binding [GO:0019904]; identical protein binding [GO:0042802]; protein homodimerization activity [GO:0042803]	condensed nuclear chromosome [GO:0000794]; early endosome [GO:0005769]; microtubule organizing center [GO:0005815]; cytosol [GO:0005829]; endomembrane system [GO:0012505]; nuclear matrix [GO:0016363]; extracellular exosome [GO:0070062]; multivesicular body [GO:0005771]; ESCRT III complex [GO:0000815]
Nafisa_SEN1	Charged multivesicular body protein 1a	CHMP1A	Q9HD42	Q9HD42	5.0302	0.4125	XT NP A	2023ms1276	proteolysis [GO:0006508]; nucleus organization [GO:0006997]; mitotic chromosome condensation [GO:0007076]; mitotic metaphase plate congression [GO:0007080]; regulation of centrosome duplication [GO:0010824]; vesicle-mediated transport [GO:0016192]; gene silencing [GO:0016458]; multivesicular body assembly [GO:0036258]; viral budding via host ESCRT complex [GO:0039702]; negative regulation of cell cycle [GO:0045786]; negative regulation of transcription, DNA-templated [GO:0045892]; cell division [GO:0051301]; midbody abscission [GO:0061952]; regulation of mitotic spindle assembly [GO:1901673]; ESCRT III complex disassembly [GO:1904903]; protein transport [GO:0015031]; late endosome to vacuole transport [GO:0045324]; endosome transport via multivesicular body sorting pathway [GO:0032509]	protein binding [GO:0005515]; metallopeptidase activity [GO:0008237]; zinc ion binding [GO:0008270]; protein domain specific binding [GO:0019904]; identical protein binding [GO:0042802]; protein homodimerization activity [GO:0042803]	condensed nuclear chromosome [GO:0000794]; early endosome [GO:0005769]; microtubule organizing center [GO:0005815]; cytosol [GO:0005829]; endomembrane system [GO:0012505]; nuclear matrix [GO:0016363]; extracellular exosome [GO:0070062]; multivesicular body [GO:0005771]; ESCRT III complex [GO:0000815]
Nafisa_PRO7	Charged multivesicular body protein 1a	CHMP1A	Q9HD42	Q9HD42	5.0131	0.4583	XT NP A	2023ms1276	proteolysis [GO:0006508]; nucleus organization [GO:0006997]; mitotic chromosome condensation [GO:0007076]; mitotic metaphase plate congression [GO:0007080]; regulation of centrosome duplication [GO:0010824]; vesicle-mediated transport [GO:0016192]; gene silencing [GO:0016458]; multivesicular body assembly [GO:0036258]; viral budding via host ESCRT complex [GO:0039702]; negative regulation of cell cycle [GO:0045786]; negative regulation of transcription, DNA-templated [GO:0045892]; cell division [GO:0051301]; midbody abscission [GO:0061952]; regulation of mitotic spindle assembly [GO:1901673]; ESCRT III complex disassembly [GO:1904903]; protein transport [GO:0015031]; late endosome to vacuole transport [GO:0045324]; endosome transport via multivesicular body sorting pathway [GO:0032509]	protein binding [GO:0005515]; metallopeptidase activity [GO:0008237]; zinc ion binding [GO:0008270]; protein domain specific binding [GO:0019904]; identical protein binding [GO:0042802]; protein homodimerization activity [GO:0042803]	condensed nuclear chromosome [GO:0000794]; early endosome [GO:0005769]; microtubule organizing center [GO:0005815]; cytosol [GO:0005829]; endomembrane system [GO:0012505]; nuclear matrix [GO:0016363]; extracellular exosome [GO:0070062]; multivesicular body [GO:0005771]; ESCRT III complex [GO:0000815]
Nafisa_PRO6	Charged multivesicular body protein 1a	CHMP1A	Q9HD42	Q9HD42	4.9599	0.4148	XT NP A	2023ms1276	proteolysis [GO:0006508]; nucleus organization [GO:0006997]; mitotic chromosome condensation [GO:0007076]; mitotic metaphase plate congression [GO:0007080]; regulation of centrosome duplication [GO:0010824]; vesicle-mediated transport [GO:0016192]; gene silencing [GO:0016458]; multivesicular body assembly [GO:0036258]; viral budding via host ESCRT complex [GO:0039702]; negative regulation of cell cycle [GO:0045786]; negative regulation of transcription, DNA-templated [GO:0045892]; cell division [GO:0051301]; midbody abscission [GO:0061952]; regulation of mitotic spindle assembly [GO:1901673]; ESCRT III complex disassembly [GO:1904903]; protein transport [GO:0015031]; late endosome to vacuole transport [GO:0045324]; endosome transport via multivesicular body sorting pathway [GO:0032509]	protein binding [GO:0005515]; metallopeptidase activity [GO:0008237]; zinc ion binding [GO:0008270]; protein domain specific binding [GO:0019904]; identical protein binding [GO:0042802]; protein homodimerization activity [GO:0042803]	condensed nuclear chromosome [GO:0000794]; early endosome [GO:0005769]; microtubule organizing center [GO:0005815]; cytosol [GO:0005829]; endomembrane system [GO:0012505]; nuclear matrix [GO:0016363]; extracellular exosome [GO:0070062]; multivesicular body [GO:0005771]; ESCRT III complex [GO:0000815]
Nafisa_PRO5	Charged multivesicular body protein 1a	CHMP1A	Q9HD42	Q9HD42	5.0512	0.514	XT NP A	2023ms1276	proteolysis [GO:0006508]; nucleus organization [GO:0006997]; mitotic chromosome condensation [GO:0007076]; mitotic metaphase plate congression [GO:0007080]; regulation of centrosome duplication [GO:0010824]; vesicle-mediated transport [GO:0016192]; gene silencing [GO:0016458]; multivesicular body assembly [GO:0036258]; viral budding via host ESCRT complex [GO:0039702]; negative regulation of cell cycle [GO:0045786]; negative regulation of transcription, DNA-templated [GO:0045892]; cell division [GO:0051301]; midbody abscission [GO:0061952]; regulation of mitotic spindle assembly [GO:1901673]; ESCRT III complex disassembly [GO:1904903]; protein transport [GO:0015031]; late endosome to vacuole transport [GO:0045324]; endosome transport via multivesicular body sorting pathway [GO:0032509]	protein binding [GO:0005515]; metallopeptidase activity [GO:0008237]; zinc ion binding [GO:0008270]; protein domain specific binding [GO:0019904]; identical protein binding [GO:0042802]; protein homodimerization activity [GO:0042803]	condensed nuclear chromosome [GO:0000794]; early endosome [GO:0005769]; microtubule organizing center [GO:0005815]; cytosol [GO:0005829]; endomembrane system [GO:0012505]; nuclear matrix [GO:0016363]; extracellular exosome [GO:0070062]; multivesicular body [GO:0005771]; ESCRT III complex [GO:0000815]
Nafisa_PRO4	Charged multivesicular body protein 1a	CHMP1A	Q9HD42	Q9HD42	5.0831	0.5109	XT NP A	2023ms1276	proteolysis [GO:0006508]; nucleus organization [GO:0006997]; mitotic chromosome condensation [GO:0007076]; mitotic metaphase plate congression [GO:0007080]; regulation of centrosome duplication [GO:0010824]; vesicle-mediated transport [GO:0016192]; gene silencing [GO:0016458]; multivesicular body assembly [GO:0036258]; viral budding via host ESCRT complex [GO:0039702]; negative regulation of cell cycle [GO:0045786]; negative regulation of transcription, DNA-templated [GO:0045892]; cell division [GO:0051301]; midbody abscission [GO:0061952]; regulation of mitotic spindle assembly [GO:1901673]; ESCRT III complex disassembly [GO:1904903]; protein transport [GO:0015031]; late endosome to vacuole transport [GO:0045324]; endosome transport via multivesicular body sorting pathway [GO:0032509]	protein binding [GO:0005515]; metallopeptidase activity [GO:0008237]; zinc ion binding [GO:0008270]; protein domain specific binding [GO:0019904]; identical protein binding [GO:0042802]; protein homodimerization activity [GO:0042803]	condensed nuclear chromosome [GO:0000794]; early endosome [GO:0005769]; microtubule organizing center [GO:0005815]; cytosol [GO:0005829]; endomembrane system [GO:0012505]; nuclear matrix [GO:0016363]; extracellular exosome [GO:0070062]; multivesicular body [GO:0005771]; ESCRT III complex [GO:0000815]
Nafisa_PRO3	Charged multivesicular body protein 1a	CHMP1A	Q9HD42	Q9HD42	5.0713	0.5008	XT NP A	2023ms1276	proteolysis [GO:0006508]; nucleus organization [GO:0006997]; mitotic chromosome condensation [GO:0007076]; mitotic metaphase plate congression [GO:0007080]; regulation of centrosome duplication [GO:0010824]; vesicle-mediated transport [GO:0016192]; gene silencing [GO:0016458]; multivesicular body assembly [GO:0036258]; viral budding via host ESCRT complex [GO:0039702]; negative regulation of cell cycle [GO:0045786]; negative regulation of transcription, DNA-templated [GO:0045892]; cell division [GO:0051301]; midbody abscission [GO:0061952]; regulation of mitotic spindle assembly [GO:1901673]; ESCRT III complex disassembly [GO:1904903]; protein transport [GO:0015031]; late endosome to vacuole transport [GO:0045324]; endosome transport via multivesicular body sorting pathway [GO:0032509]	protein binding [GO:0005515]; metallopeptidase activity [GO:0008237]; zinc ion binding [GO:0008270]; protein domain specific binding [GO:0019904]; identical protein binding [GO:0042802]; protein homodimerization activity [GO:0042803]	condensed nuclear chromosome [GO:0000794]; early endosome [GO:0005769]; microtubule organizing center [GO:0005815]; cytosol [GO:0005829]; endomembrane system [GO:0012505]; nuclear matrix [GO:0016363]; extracellular exosome [GO:0070062]; multivesicular body [GO:0005771]; ESCRT III complex [GO:0000815]
Nafisa_PRO2	Charged multivesicular body protein 1a	CHMP1A	Q9HD42	Q9HD42	5.1306	0.5788	XT NP A	2023ms1276	proteolysis [GO:0006508]; nucleus organization [GO:0006997]; mitotic chromosome condensation [GO:0007076]; mitotic metaphase plate congression [GO:0007080]; regulation of centrosome duplication [GO:0010824]; vesicle-mediated transport [GO:0016192]; gene silencing [GO:0016458]; multivesicular body assembly [GO:0036258]; viral budding via host ESCRT complex [GO:0039702]; negative regulation of cell cycle [GO:0045786]; negative regulation of transcription, DNA-templated [GO:0045892]; cell division [GO:0051301]; midbody abscission [GO:0061952]; regulation of mitotic spindle assembly [GO:1901673]; ESCRT III complex disassembly [GO:1904903]; protein transport [GO:0015031]; late endosome to vacuole transport [GO:0045324]; endosome transport via multivesicular body sorting pathway [GO:0032509]	protein binding [GO:0005515]; metallopeptidase activity [GO:0008237]; zinc ion binding [GO:0008270]; protein domain specific binding [GO:0019904]; identical protein binding [GO:0042802]; protein homodimerization activity [GO:0042803]	condensed nuclear chromosome [GO:0000794]; early endosome [GO:0005769]; microtubule organizing center [GO:0005815]; cytosol [GO:0005829]; endomembrane system [GO:0012505]; nuclear matrix [GO:0016363]; extracellular exosome [GO:0070062]; multivesicular body [GO:0005771]; ESCRT III complex [GO:0000815]
Nafisa_PRO1	Charged multivesicular body protein 1a	CHMP1A	Q9HD42	Q9HD42	5.0804	0.5332	XT NP A	2023ms1276	proteolysis [GO:0006508]; nucleus organization [GO:0006997]; mitotic chromosome condensation [GO:0007076]; mitotic metaphase plate congression [GO:0007080]; regulation of centrosome duplication [GO:0010824]; vesicle-mediated transport [GO:0016192]; gene silencing [GO:0016458]; multivesicular body assembly [GO:0036258]; viral budding via host ESCRT complex [GO:0039702]; negative regulation of cell cycle [GO:0045786]; negative regulation of transcription, DNA-templated [GO:0045892]; cell division [GO:0051301]; midbody abscission [GO:0061952]; regulation of mitotic spindle assembly [GO:1901673]; ESCRT III complex disassembly [GO:1904903]; protein transport [GO:0015031]; late endosome to vacuole transport [GO:0045324]; endosome transport via multivesicular body sorting pathway [GO:0032509]	protein binding [GO:0005515]; metallopeptidase activity [GO:0008237]; zinc ion binding [GO:0008270]; protein domain specific binding [GO:0019904]; identical protein binding [GO:0042802]; protein homodimerization activity [GO:0042803]	condensed nuclear chromosome [GO:0000794]; early endosome [GO:0005769]; microtubule organizing center [GO:0005815]; cytosol [GO:0005829]; endomembrane system [GO:0012505]; nuclear matrix [GO:0016363]; extracellular exosome [GO:0070062]; multivesicular body [GO:0005771]; ESCRT III complex [GO:0000815]
Nafisa_SEN7	Conserved oligomeric Golgi complex subunit 6	COG6	A0A140VJG7	Q9Y2V7	4.138	-0.4747	XT NP B	2023ms1276	protein transport [GO:0015031]; glycosylation [GO:0070085]; intra-Golgi vesicle-mediated transport [GO:0006891]	protein binding [GO:0005515]	Golgi membrane [GO:0000139]; trans-Golgi network membrane [GO:0032588]; Golgi transport complex [GO:0017119]
Nafisa_SEN6	Conserved oligomeric Golgi complex subunit 6	COG6	A0A140VJG7	Q9Y2V7	4.1489	-0.4782	XT NP B	2023ms1276	protein transport [GO:0015031]; glycosylation [GO:0070085]; intra-Golgi vesicle-mediated transport [GO:0006891]	protein binding [GO:0005515]	Golgi membrane [GO:0000139]; trans-Golgi network membrane [GO:0032588]; Golgi transport complex [GO:0017119]
Nafisa_SEN5	Conserved oligomeric Golgi complex subunit 6	COG6	A0A140VJG7	Q9Y2V7	4.2317	-0.4214	XT NP B	2023ms1276	protein transport [GO:0015031]; glycosylation [GO:0070085]; intra-Golgi vesicle-mediated transport [GO:0006891]	protein binding [GO:0005515]	Golgi membrane [GO:0000139]; trans-Golgi network membrane [GO:0032588]; Golgi transport complex [GO:0017119]
Nafisa_SEN4	Conserved oligomeric Golgi complex subunit 6	COG6	A0A140VJG7	Q9Y2V7	4.0985	-0.5219	XT NP B	2023ms1276	protein transport [GO:0015031]; glycosylation [GO:0070085]; intra-Golgi vesicle-mediated transport [GO:0006891]	protein binding [GO:0005515]	Golgi membrane [GO:0000139]; trans-Golgi network membrane [GO:0032588]; Golgi transport complex [GO:0017119]
Nafisa_SEN3	Conserved oligomeric Golgi complex subunit 6	COG6	A0A140VJG7	Q9Y2V7	4.0924	-0.5272	XT NP B	2023ms1276	protein transport [GO:0015031]; glycosylation [GO:0070085]; intra-Golgi vesicle-mediated transport [GO:0006891]	protein binding [GO:0005515]	Golgi membrane [GO:0000139]; trans-Golgi network membrane [GO:0032588]; Golgi transport complex [GO:0017119]
Nafisa_SEN2	Conserved oligomeric Golgi complex subunit 6	COG6	A0A140VJG7	Q9Y2V7	4.147	-0.486	XT NP B	2023ms1276	protein transport [GO:0015031]; glycosylation [GO:0070085]; intra-Golgi vesicle-mediated transport [GO:0006891]	protein binding [GO:0005515]	Golgi membrane [GO:0000139]; trans-Golgi network membrane [GO:0032588]; Golgi transport complex [GO:0017119]
Nafisa_SEN1	Conserved oligomeric Golgi complex subunit 6	COG6	A0A140VJG7	Q9Y2V7	4.1734	-0.4443	XT NP B	2023ms1276	protein transport [GO:0015031]; glycosylation [GO:0070085]; intra-Golgi vesicle-mediated transport [GO:0006891]	protein binding [GO:0005515]	Golgi membrane [GO:0000139]; trans-Golgi network membrane [GO:0032588]; Golgi transport complex [GO:0017119]
Nafisa_PRO7	Conserved oligomeric Golgi complex subunit 6	COG6	A0A140VJG7	Q9Y2V7	3.8204	-0.7345	XT NP B	2023ms1276	protein transport [GO:0015031]; glycosylation [GO:0070085]; intra-Golgi vesicle-mediated transport [GO:0006891]	protein binding [GO:0005515]	Golgi membrane [GO:0000139]; trans-Golgi network membrane [GO:0032588]; Golgi transport complex [GO:0017119]
Nafisa_PRO6	Conserved oligomeric Golgi complex subunit 6	COG6	A0A140VJG7	Q9Y2V7	3.9254	-0.6197	XT NP B	2023ms1276	protein transport [GO:0015031]; glycosylation [GO:0070085]; intra-Golgi vesicle-mediated transport [GO:0006891]	protein binding [GO:0005515]	Golgi membrane [GO:0000139]; trans-Golgi network membrane [GO:0032588]; Golgi transport complex [GO:0017119]
Nafisa_PRO5	Conserved oligomeric Golgi complex subunit 6	COG6	A0A140VJG7	Q9Y2V7	3.8785	-0.6587	XT NP B	2023ms1276	protein transport [GO:0015031]; glycosylation [GO:0070085]; intra-Golgi vesicle-mediated transport [GO:0006891]	protein binding [GO:0005515]	Golgi membrane [GO:0000139]; trans-Golgi network membrane [GO:0032588]; Golgi transport complex [GO:0017119]
Nafisa_PRO4	Conserved oligomeric Golgi complex subunit 6	COG6	A0A140VJG7	Q9Y2V7	3.669	-0.9032	XT NP B	2023ms1276	protein transport [GO:0015031]; glycosylation [GO:0070085]; intra-Golgi vesicle-mediated transport [GO:0006891]	protein binding [GO:0005515]	Golgi membrane [GO:0000139]; trans-Golgi network membrane [GO:0032588]; Golgi transport complex [GO:0017119]
Nafisa_PRO3	Conserved oligomeric Golgi complex subunit 6	COG6	A0A140VJG7	Q9Y2V7	3.7539	-0.8166	XT NP B	2023ms1276	protein transport [GO:0015031]; glycosylation [GO:0070085]; intra-Golgi vesicle-mediated transport [GO:0006891]	protein binding [GO:0005515]	Golgi membrane [GO:0000139]; trans-Golgi network membrane [GO:0032588]; Golgi transport complex [GO:0017119]
Nafisa_PRO2	Conserved oligomeric Golgi complex subunit 6	COG6	A0A140VJG7	Q9Y2V7	3.8164	-0.7353	XT NP B	2023ms1276	protein transport [GO:0015031]; glycosylation [GO:0070085]; intra-Golgi vesicle-mediated transport [GO:0006891]	protein binding [GO:0005515]	Golgi membrane [GO:0000139]; trans-Golgi network membrane [GO:0032588]; Golgi transport complex [GO:0017119]
Nafisa_PRO1	Conserved oligomeric Golgi complex subunit 6	COG6	A0A140VJG7	Q9Y2V7	3.6113	-0.936	XT NP B	2023ms1276	protein transport [GO:0015031]; glycosylation [GO:0070085]; intra-Golgi vesicle-mediated transport [GO:0006891]	protein binding [GO:0005515]	Golgi membrane [GO:0000139]; trans-Golgi network membrane [GO:0032588]; Golgi transport complex [GO:0017119]
Nafisa_SEN7	Talin 1;Talin 1	TLN1;TLN1	NA	A0A3Q1MLQ7;F1MDH3	5.5712	0.9585	XT NP B	2023ms1276	;	;	;
Nafisa_SEN6	Talin 1;Talin 1	TLN1;TLN1	NA	A0A3Q1MLQ7;F1MDH3	5.5533	0.9262	XT NP B	2023ms1276	;	;	;
Nafisa_SEN5	Talin 1;Talin 1	TLN1;TLN1	NA	A0A3Q1MLQ7;F1MDH3	5.5482	0.8951	XT NP B	2023ms1276	;	;	;
Nafisa_SEN4	Talin 1;Talin 1	TLN1;TLN1	NA	A0A3Q1MLQ7;F1MDH3	5.5943	0.974	XT NP B	2023ms1276	;	;	;
Nafisa_SEN3	Talin 1;Talin 1	TLN1;TLN1	NA	A0A3Q1MLQ7;F1MDH3	5.5806	0.9609	XT NP B	2023ms1276	;	;	;
Nafisa_SEN2	Talin 1;Talin 1	TLN1;TLN1	NA	A0A3Q1MLQ7;F1MDH3	5.5503	0.9174	XT NP B	2023ms1276	;	;	;
Nafisa_SEN1	Talin 1;Talin 1	TLN1;TLN1	NA	A0A3Q1MLQ7;F1MDH3	5.5294	0.9117	XT NP B	2023ms1276	;	;	;
Nafisa_PRO7	Talin 1;Talin 1	TLN1;TLN1	NA	A0A3Q1MLQ7;F1MDH3	5.6088	1.054	XT NP B	2023ms1276	;	;	;
Nafisa_PRO6	Talin 1;Talin 1	TLN1;TLN1	NA	A0A3Q1MLQ7;F1MDH3	5.5991	1.0541	XT NP B	2023ms1276	;	;	;
Nafisa_PRO5	Talin 1;Talin 1	TLN1;TLN1	NA	A0A3Q1MLQ7;F1MDH3	5.6155	1.0783	XT NP B	2023ms1276	;	;	;
Nafisa_PRO4	Talin 1;Talin 1	TLN1;TLN1	NA	A0A3Q1MLQ7;F1MDH3	5.6182	1.046	XT NP B	2023ms1276	;	;	;
Nafisa_PRO3	Talin 1;Talin 1	TLN1;TLN1	NA	A0A3Q1MLQ7;F1MDH3	5.6225	1.052	XT NP B	2023ms1276	;	;	;
Nafisa_PRO2	Talin 1;Talin 1	TLN1;TLN1	NA	A0A3Q1MLQ7;F1MDH3	5.6212	1.0695	XT NP B	2023ms1276	;	;	;
Nafisa_PRO1	Talin 1;Talin 1	TLN1;TLN1	NA	A0A3Q1MLQ7;F1MDH3	5.6242	1.0769	XT NP B	2023ms1276	;	;	;
Nafisa_SEN7	Condensin complex subunit 3	NCAPG	Q9BPX3	Q9BPX3	5.4781	0.8653	XT NP A	2023ms1276	mitotic chromosome condensation [GO:0007076]; cell division [GO:0051301]	protein binding [GO:0005515]	condensed chromosome, centromeric region [GO:0000779]; nucleus [GO:0005634]; cytosol [GO:0005829]; membrane [GO:0016020]; condensin complex [GO:0000796]; condensed chromosome [GO:0000793]; cytoplasm [GO:0005737]
Nafisa_SEN6	Condensin complex subunit 3	NCAPG	Q9BPX3	Q9BPX3	5.5141	0.8871	XT NP A	2023ms1276	mitotic chromosome condensation [GO:0007076]; cell division [GO:0051301]	protein binding [GO:0005515]	condensed chromosome, centromeric region [GO:0000779]; nucleus [GO:0005634]; cytosol [GO:0005829]; membrane [GO:0016020]; condensin complex [GO:0000796]; condensed chromosome [GO:0000793]; cytoplasm [GO:0005737]
Nafisa_SEN5	Condensin complex subunit 3	NCAPG	Q9BPX3	Q9BPX3	5.5984	0.9453	XT NP A	2023ms1276	mitotic chromosome condensation [GO:0007076]; cell division [GO:0051301]	protein binding [GO:0005515]	condensed chromosome, centromeric region [GO:0000779]; nucleus [GO:0005634]; cytosol [GO:0005829]; membrane [GO:0016020]; condensin complex [GO:0000796]; condensed chromosome [GO:0000793]; cytoplasm [GO:0005737]
Nafisa_SEN4	Condensin complex subunit 3	NCAPG	Q9BPX3	Q9BPX3	5.4931	0.8728	XT NP A	2023ms1276	mitotic chromosome condensation [GO:0007076]; cell division [GO:0051301]	protein binding [GO:0005515]	condensed chromosome, centromeric region [GO:0000779]; nucleus [GO:0005634]; cytosol [GO:0005829]; membrane [GO:0016020]; condensin complex [GO:0000796]; condensed chromosome [GO:0000793]; cytoplasm [GO:0005737]
Nafisa_SEN3	Condensin complex subunit 3	NCAPG	Q9BPX3	Q9BPX3	5.4682	0.8485	XT NP A	2023ms1276	mitotic chromosome condensation [GO:0007076]; cell division [GO:0051301]	protein binding [GO:0005515]	condensed chromosome, centromeric region [GO:0000779]; nucleus [GO:0005634]; cytosol [GO:0005829]; membrane [GO:0016020]; condensin complex [GO:0000796]; condensed chromosome [GO:0000793]; cytoplasm [GO:0005737]
Nafisa_SEN2	Condensin complex subunit 3	NCAPG	Q9BPX3	Q9BPX3	5.5019	0.869	XT NP A	2023ms1276	mitotic chromosome condensation [GO:0007076]; cell division [GO:0051301]	protein binding [GO:0005515]	condensed chromosome, centromeric region [GO:0000779]; nucleus [GO:0005634]; cytosol [GO:0005829]; membrane [GO:0016020]; condensin complex [GO:0000796]; condensed chromosome [GO:0000793]; cytoplasm [GO:0005737]
Nafisa_SEN1	Condensin complex subunit 3	NCAPG	Q9BPX3	Q9BPX3	5.4773	0.8596	XT NP A	2023ms1276	mitotic chromosome condensation [GO:0007076]; cell division [GO:0051301]	protein binding [GO:0005515]	condensed chromosome, centromeric region [GO:0000779]; nucleus [GO:0005634]; cytosol [GO:0005829]; membrane [GO:0016020]; condensin complex [GO:0000796]; condensed chromosome [GO:0000793]; cytoplasm [GO:0005737]
Nafisa_PRO7	Condensin complex subunit 3	NCAPG	Q9BPX3	Q9BPX3	5.2203	0.6655	XT NP A	2023ms1276	mitotic chromosome condensation [GO:0007076]; cell division [GO:0051301]	protein binding [GO:0005515]	condensed chromosome, centromeric region [GO:0000779]; nucleus [GO:0005634]; cytosol [GO:0005829]; membrane [GO:0016020]; condensin complex [GO:0000796]; condensed chromosome [GO:0000793]; cytoplasm [GO:0005737]
Nafisa_PRO6	Condensin complex subunit 3	NCAPG	Q9BPX3	Q9BPX3	5.181	0.636	XT NP A	2023ms1276	mitotic chromosome condensation [GO:0007076]; cell division [GO:0051301]	protein binding [GO:0005515]	condensed chromosome, centromeric region [GO:0000779]; nucleus [GO:0005634]; cytosol [GO:0005829]; membrane [GO:0016020]; condensin complex [GO:0000796]; condensed chromosome [GO:0000793]; cytoplasm [GO:0005737]
Nafisa_PRO5	Condensin complex subunit 3	NCAPG	Q9BPX3	Q9BPX3	5.1826	0.6454	XT NP A	2023ms1276	mitotic chromosome condensation [GO:0007076]; cell division [GO:0051301]	protein binding [GO:0005515]	condensed chromosome, centromeric region [GO:0000779]; nucleus [GO:0005634]; cytosol [GO:0005829]; membrane [GO:0016020]; condensin complex [GO:0000796]; condensed chromosome [GO:0000793]; cytoplasm [GO:0005737]
Nafisa_PRO4	Condensin complex subunit 3	NCAPG	Q9BPX3	Q9BPX3	5.2663	0.6941	XT NP A	2023ms1276	mitotic chromosome condensation [GO:0007076]; cell division [GO:0051301]	protein binding [GO:0005515]	condensed chromosome, centromeric region [GO:0000779]; nucleus [GO:0005634]; cytosol [GO:0005829]; membrane [GO:0016020]; condensin complex [GO:0000796]; condensed chromosome [GO:0000793]; cytoplasm [GO:0005737]
Nafisa_PRO3	Condensin complex subunit 3	NCAPG	Q9BPX3	Q9BPX3	5.1831	0.6126	XT NP A	2023ms1276	mitotic chromosome condensation [GO:0007076]; cell division [GO:0051301]	protein binding [GO:0005515]	condensed chromosome, centromeric region [GO:0000779]; nucleus [GO:0005634]; cytosol [GO:0005829]; membrane [GO:0016020]; condensin complex [GO:0000796]; condensed chromosome [GO:0000793]; cytoplasm [GO:0005737]
Nafisa_PRO2	Condensin complex subunit 3	NCAPG	Q9BPX3	Q9BPX3	5.1341	0.5823	XT NP A	2023ms1276	mitotic chromosome condensation [GO:0007076]; cell division [GO:0051301]	protein binding [GO:0005515]	condensed chromosome, centromeric region [GO:0000779]; nucleus [GO:0005634]; cytosol [GO:0005829]; membrane [GO:0016020]; condensin complex [GO:0000796]; condensed chromosome [GO:0000793]; cytoplasm [GO:0005737]
Nafisa_PRO1	Condensin complex subunit 3	NCAPG	Q9BPX3	Q9BPX3	5.1338	0.5866	XT NP A	2023ms1276	mitotic chromosome condensation [GO:0007076]; cell division [GO:0051301]	protein binding [GO:0005515]	condensed chromosome, centromeric region [GO:0000779]; nucleus [GO:0005634]; cytosol [GO:0005829]; membrane [GO:0016020]; condensin complex [GO:0000796]; condensed chromosome [GO:0000793]; cytoplasm [GO:0005737]
Nafisa_SEN7	Fanconi anemia core complex-associated protein 100;Isoform of Q0VG06, Isoform 3 of Fanconi anemia core complex-associated protein 100	FAAP100;FAAP100	NA	Q0VG06;Q0VG06-3	3.5588	-1.0539	XT NP A	2023ms1276	interstrand cross-link repair [GO:0036297];	DNA binding [GO:0003677]; protein binding [GO:0005515];	nucleoplasm [GO:0005654]; cytosol [GO:0005829]; Fanconi anaemia nuclear complex [GO:0043240];
Nafisa_SEN6	Fanconi anemia core complex-associated protein 100;Isoform of Q0VG06, Isoform 3 of Fanconi anemia core complex-associated protein 100	FAAP100;FAAP100	NA	Q0VG06;Q0VG06-3	3.6788	-0.9483	XT NP A	2023ms1276	interstrand cross-link repair [GO:0036297];	DNA binding [GO:0003677]; protein binding [GO:0005515];	nucleoplasm [GO:0005654]; cytosol [GO:0005829]; Fanconi anaemia nuclear complex [GO:0043240];
Nafisa_SEN5	Fanconi anemia core complex-associated protein 100;Isoform of Q0VG06, Isoform 3 of Fanconi anemia core complex-associated protein 100	FAAP100;FAAP100	NA	Q0VG06;Q0VG06-3	3.662	-0.9911	XT NP A	2023ms1276	interstrand cross-link repair [GO:0036297];	DNA binding [GO:0003677]; protein binding [GO:0005515];	nucleoplasm [GO:0005654]; cytosol [GO:0005829]; Fanconi anaemia nuclear complex [GO:0043240];
Nafisa_SEN4	Fanconi anemia core complex-associated protein 100;Isoform of Q0VG06, Isoform 3 of Fanconi anemia core complex-associated protein 100	FAAP100;FAAP100	NA	Q0VG06;Q0VG06-3	3.575	-1.0454	XT NP A	2023ms1276	interstrand cross-link repair [GO:0036297];	DNA binding [GO:0003677]; protein binding [GO:0005515];	nucleoplasm [GO:0005654]; cytosol [GO:0005829]; Fanconi anaemia nuclear complex [GO:0043240];
Nafisa_SEN3	Fanconi anemia core complex-associated protein 100;Isoform of Q0VG06, Isoform 3 of Fanconi anemia core complex-associated protein 100	FAAP100;FAAP100	NA	Q0VG06;Q0VG06-3	3.711	-0.9087	XT NP A	2023ms1276	interstrand cross-link repair [GO:0036297];	DNA binding [GO:0003677]; protein binding [GO:0005515];	nucleoplasm [GO:0005654]; cytosol [GO:0005829]; Fanconi anaemia nuclear complex [GO:0043240];
Nafisa_SEN2	Fanconi anemia core complex-associated protein 100;Isoform of Q0VG06, Isoform 3 of Fanconi anemia core complex-associated protein 100	FAAP100;FAAP100	NA	Q0VG06;Q0VG06-3	3.628	-1.0049	XT NP A	2023ms1276	interstrand cross-link repair [GO:0036297];	DNA binding [GO:0003677]; protein binding [GO:0005515];	nucleoplasm [GO:0005654]; cytosol [GO:0005829]; Fanconi anaemia nuclear complex [GO:0043240];
Nafisa_SEN1	Fanconi anemia core complex-associated protein 100;Isoform of Q0VG06, Isoform 3 of Fanconi anemia core complex-associated protein 100	FAAP100;FAAP100	NA	Q0VG06;Q0VG06-3	3.5708	-1.0469	XT NP A	2023ms1276	interstrand cross-link repair [GO:0036297];	DNA binding [GO:0003677]; protein binding [GO:0005515];	nucleoplasm [GO:0005654]; cytosol [GO:0005829]; Fanconi anaemia nuclear complex [GO:0043240];
Nafisa_PRO4	Fanconi anemia core complex-associated protein 100;Isoform of Q0VG06, Isoform 3 of Fanconi anemia core complex-associated protein 100	FAAP100;FAAP100	NA	Q0VG06;Q0VG06-3	3.5541	-1.0181	XT NP A	2023ms1276	interstrand cross-link repair [GO:0036297];	DNA binding [GO:0003677]; protein binding [GO:0005515];	nucleoplasm [GO:0005654]; cytosol [GO:0005829]; Fanconi anaemia nuclear complex [GO:0043240];
Nafisa_SEN7	Sorting nexin-2	SNX2	O60749	O60749	5.6507	1.0379	XT NP B	2023ms1276	intracellular protein transport [GO:0006886]; endocytosis [GO:0006897]; retrograde transport, endosome to Golgi [GO:0042147]; lamellipodium morphogenesis [GO:0072673]; early endosome to Golgi transport [GO:0034498]	epidermal growth factor receptor binding [GO:0005154]; insulin receptor binding [GO:0005158]; protein binding [GO:0005515]; identical protein binding [GO:0042802]; protein homodimerization activity [GO:0042803]; cadherin binding [GO:0045296]; protein heterodimerization activity [GO:0046982]; transferrin receptor binding [GO:1990459]; leptin receptor binding [GO:1990460]; phosphatidylinositol binding [GO:0035091]	cytoplasm [GO:0005737]; lysosome [GO:0005764]; endosome [GO:0005768]; cytosol [GO:0005829]; endosome membrane [GO:0010008]; membrane [GO:0016020]; lamellipodium [GO:0030027]; early endosome membrane [GO:0031901]; retromer complex [GO:0030904]; retromer, tubulation complex [GO:0030905]; protein-containing complex [GO:0032991]
Nafisa_SEN6	Sorting nexin-2	SNX2	O60749	O60749	5.7165	1.0894	XT NP B	2023ms1276	intracellular protein transport [GO:0006886]; endocytosis [GO:0006897]; retrograde transport, endosome to Golgi [GO:0042147]; lamellipodium morphogenesis [GO:0072673]; early endosome to Golgi transport [GO:0034498]	epidermal growth factor receptor binding [GO:0005154]; insulin receptor binding [GO:0005158]; protein binding [GO:0005515]; identical protein binding [GO:0042802]; protein homodimerization activity [GO:0042803]; cadherin binding [GO:0045296]; protein heterodimerization activity [GO:0046982]; transferrin receptor binding [GO:1990459]; leptin receptor binding [GO:1990460]; phosphatidylinositol binding [GO:0035091]	cytoplasm [GO:0005737]; lysosome [GO:0005764]; endosome [GO:0005768]; cytosol [GO:0005829]; endosome membrane [GO:0010008]; membrane [GO:0016020]; lamellipodium [GO:0030027]; early endosome membrane [GO:0031901]; retromer complex [GO:0030904]; retromer, tubulation complex [GO:0030905]; protein-containing complex [GO:0032991]
Nafisa_SEN5	Sorting nexin-2	SNX2	O60749	O60749	5.7313	1.0782	XT NP B	2023ms1276	intracellular protein transport [GO:0006886]; endocytosis [GO:0006897]; retrograde transport, endosome to Golgi [GO:0042147]; lamellipodium morphogenesis [GO:0072673]; early endosome to Golgi transport [GO:0034498]	epidermal growth factor receptor binding [GO:0005154]; insulin receptor binding [GO:0005158]; protein binding [GO:0005515]; identical protein binding [GO:0042802]; protein homodimerization activity [GO:0042803]; cadherin binding [GO:0045296]; protein heterodimerization activity [GO:0046982]; transferrin receptor binding [GO:1990459]; leptin receptor binding [GO:1990460]; phosphatidylinositol binding [GO:0035091]	cytoplasm [GO:0005737]; lysosome [GO:0005764]; endosome [GO:0005768]; cytosol [GO:0005829]; endosome membrane [GO:0010008]; membrane [GO:0016020]; lamellipodium [GO:0030027]; early endosome membrane [GO:0031901]; retromer complex [GO:0030904]; retromer, tubulation complex [GO:0030905]; protein-containing complex [GO:0032991]
Nafisa_SEN4	Sorting nexin-2	SNX2	O60749	O60749	5.6617	1.0413	XT NP B	2023ms1276	intracellular protein transport [GO:0006886]; endocytosis [GO:0006897]; retrograde transport, endosome to Golgi [GO:0042147]; lamellipodium morphogenesis [GO:0072673]; early endosome to Golgi transport [GO:0034498]	epidermal growth factor receptor binding [GO:0005154]; insulin receptor binding [GO:0005158]; protein binding [GO:0005515]; identical protein binding [GO:0042802]; protein homodimerization activity [GO:0042803]; cadherin binding [GO:0045296]; protein heterodimerization activity [GO:0046982]; transferrin receptor binding [GO:1990459]; leptin receptor binding [GO:1990460]; phosphatidylinositol binding [GO:0035091]	cytoplasm [GO:0005737]; lysosome [GO:0005764]; endosome [GO:0005768]; cytosol [GO:0005829]; endosome membrane [GO:0010008]; membrane [GO:0016020]; lamellipodium [GO:0030027]; early endosome membrane [GO:0031901]; retromer complex [GO:0030904]; retromer, tubulation complex [GO:0030905]; protein-containing complex [GO:0032991]
Nafisa_SEN3	Sorting nexin-2	SNX2	O60749	O60749	5.6659	1.0462	XT NP B	2023ms1276	intracellular protein transport [GO:0006886]; endocytosis [GO:0006897]; retrograde transport, endosome to Golgi [GO:0042147]; lamellipodium morphogenesis [GO:0072673]; early endosome to Golgi transport [GO:0034498]	epidermal growth factor receptor binding [GO:0005154]; insulin receptor binding [GO:0005158]; protein binding [GO:0005515]; identical protein binding [GO:0042802]; protein homodimerization activity [GO:0042803]; cadherin binding [GO:0045296]; protein heterodimerization activity [GO:0046982]; transferrin receptor binding [GO:1990459]; leptin receptor binding [GO:1990460]; phosphatidylinositol binding [GO:0035091]	cytoplasm [GO:0005737]; lysosome [GO:0005764]; endosome [GO:0005768]; cytosol [GO:0005829]; endosome membrane [GO:0010008]; membrane [GO:0016020]; lamellipodium [GO:0030027]; early endosome membrane [GO:0031901]; retromer complex [GO:0030904]; retromer, tubulation complex [GO:0030905]; protein-containing complex [GO:0032991]
Nafisa_SEN2	Sorting nexin-2	SNX2	O60749	O60749	5.7027	1.0698	XT NP B	2023ms1276	intracellular protein transport [GO:0006886]; endocytosis [GO:0006897]; retrograde transport, endosome to Golgi [GO:0042147]; lamellipodium morphogenesis [GO:0072673]; early endosome to Golgi transport [GO:0034498]	epidermal growth factor receptor binding [GO:0005154]; insulin receptor binding [GO:0005158]; protein binding [GO:0005515]; identical protein binding [GO:0042802]; protein homodimerization activity [GO:0042803]; cadherin binding [GO:0045296]; protein heterodimerization activity [GO:0046982]; transferrin receptor binding [GO:1990459]; leptin receptor binding [GO:1990460]; phosphatidylinositol binding [GO:0035091]	cytoplasm [GO:0005737]; lysosome [GO:0005764]; endosome [GO:0005768]; cytosol [GO:0005829]; endosome membrane [GO:0010008]; membrane [GO:0016020]; lamellipodium [GO:0030027]; early endosome membrane [GO:0031901]; retromer complex [GO:0030904]; retromer, tubulation complex [GO:0030905]; protein-containing complex [GO:0032991]
Nafisa_SEN1	Sorting nexin-2	SNX2	O60749	O60749	5.6839	1.0662	XT NP B	2023ms1276	intracellular protein transport [GO:0006886]; endocytosis [GO:0006897]; retrograde transport, endosome to Golgi [GO:0042147]; lamellipodium morphogenesis [GO:0072673]; early endosome to Golgi transport [GO:0034498]	epidermal growth factor receptor binding [GO:0005154]; insulin receptor binding [GO:0005158]; protein binding [GO:0005515]; identical protein binding [GO:0042802]; protein homodimerization activity [GO:0042803]; cadherin binding [GO:0045296]; protein heterodimerization activity [GO:0046982]; transferrin receptor binding [GO:1990459]; leptin receptor binding [GO:1990460]; phosphatidylinositol binding [GO:0035091]	cytoplasm [GO:0005737]; lysosome [GO:0005764]; endosome [GO:0005768]; cytosol [GO:0005829]; endosome membrane [GO:0010008]; membrane [GO:0016020]; lamellipodium [GO:0030027]; early endosome membrane [GO:0031901]; retromer complex [GO:0030904]; retromer, tubulation complex [GO:0030905]; protein-containing complex [GO:0032991]
Nafisa_PRO7	Sorting nexin-2	SNX2	O60749	O60749	5.3834	0.8286	XT NP B	2023ms1276	intracellular protein transport [GO:0006886]; endocytosis [GO:0006897]; retrograde transport, endosome to Golgi [GO:0042147]; lamellipodium morphogenesis [GO:0072673]; early endosome to Golgi transport [GO:0034498]	epidermal growth factor receptor binding [GO:0005154]; insulin receptor binding [GO:0005158]; protein binding [GO:0005515]; identical protein binding [GO:0042802]; protein homodimerization activity [GO:0042803]; cadherin binding [GO:0045296]; protein heterodimerization activity [GO:0046982]; transferrin receptor binding [GO:1990459]; leptin receptor binding [GO:1990460]; phosphatidylinositol binding [GO:0035091]	cytoplasm [GO:0005737]; lysosome [GO:0005764]; endosome [GO:0005768]; cytosol [GO:0005829]; endosome membrane [GO:0010008]; membrane [GO:0016020]; lamellipodium [GO:0030027]; early endosome membrane [GO:0031901]; retromer complex [GO:0030904]; retromer, tubulation complex [GO:0030905]; protein-containing complex [GO:0032991]
Nafisa_PRO6	Sorting nexin-2	SNX2	O60749	O60749	5.3914	0.8464	XT NP B	2023ms1276	intracellular protein transport [GO:0006886]; endocytosis [GO:0006897]; retrograde transport, endosome to Golgi [GO:0042147]; lamellipodium morphogenesis [GO:0072673]; early endosome to Golgi transport [GO:0034498]	epidermal growth factor receptor binding [GO:0005154]; insulin receptor binding [GO:0005158]; protein binding [GO:0005515]; identical protein binding [GO:0042802]; protein homodimerization activity [GO:0042803]; cadherin binding [GO:0045296]; protein heterodimerization activity [GO:0046982]; transferrin receptor binding [GO:1990459]; leptin receptor binding [GO:1990460]; phosphatidylinositol binding [GO:0035091]	cytoplasm [GO:0005737]; lysosome [GO:0005764]; endosome [GO:0005768]; cytosol [GO:0005829]; endosome membrane [GO:0010008]; membrane [GO:0016020]; lamellipodium [GO:0030027]; early endosome membrane [GO:0031901]; retromer complex [GO:0030904]; retromer, tubulation complex [GO:0030905]; protein-containing complex [GO:0032991]
Nafisa_PRO5	Sorting nexin-2	SNX2	O60749	O60749	5.3951	0.858	XT NP B	2023ms1276	intracellular protein transport [GO:0006886]; endocytosis [GO:0006897]; retrograde transport, endosome to Golgi [GO:0042147]; lamellipodium morphogenesis [GO:0072673]; early endosome to Golgi transport [GO:0034498]	epidermal growth factor receptor binding [GO:0005154]; insulin receptor binding [GO:0005158]; protein binding [GO:0005515]; identical protein binding [GO:0042802]; protein homodimerization activity [GO:0042803]; cadherin binding [GO:0045296]; protein heterodimerization activity [GO:0046982]; transferrin receptor binding [GO:1990459]; leptin receptor binding [GO:1990460]; phosphatidylinositol binding [GO:0035091]	cytoplasm [GO:0005737]; lysosome [GO:0005764]; endosome [GO:0005768]; cytosol [GO:0005829]; endosome membrane [GO:0010008]; membrane [GO:0016020]; lamellipodium [GO:0030027]; early endosome membrane [GO:0031901]; retromer complex [GO:0030904]; retromer, tubulation complex [GO:0030905]; protein-containing complex [GO:0032991]
Nafisa_PRO4	Sorting nexin-2	SNX2	O60749	O60749	5.4076	0.8354	XT NP B	2023ms1276	intracellular protein transport [GO:0006886]; endocytosis [GO:0006897]; retrograde transport, endosome to Golgi [GO:0042147]; lamellipodium morphogenesis [GO:0072673]; early endosome to Golgi transport [GO:0034498]	epidermal growth factor receptor binding [GO:0005154]; insulin receptor binding [GO:0005158]; protein binding [GO:0005515]; identical protein binding [GO:0042802]; protein homodimerization activity [GO:0042803]; cadherin binding [GO:0045296]; protein heterodimerization activity [GO:0046982]; transferrin receptor binding [GO:1990459]; leptin receptor binding [GO:1990460]; phosphatidylinositol binding [GO:0035091]	cytoplasm [GO:0005737]; lysosome [GO:0005764]; endosome [GO:0005768]; cytosol [GO:0005829]; endosome membrane [GO:0010008]; membrane [GO:0016020]; lamellipodium [GO:0030027]; early endosome membrane [GO:0031901]; retromer complex [GO:0030904]; retromer, tubulation complex [GO:0030905]; protein-containing complex [GO:0032991]
Nafisa_PRO3	Sorting nexin-2	SNX2	O60749	O60749	5.4105	0.84	XT NP B	2023ms1276	intracellular protein transport [GO:0006886]; endocytosis [GO:0006897]; retrograde transport, endosome to Golgi [GO:0042147]; lamellipodium morphogenesis [GO:0072673]; early endosome to Golgi transport [GO:0034498]	epidermal growth factor receptor binding [GO:0005154]; insulin receptor binding [GO:0005158]; protein binding [GO:0005515]; identical protein binding [GO:0042802]; protein homodimerization activity [GO:0042803]; cadherin binding [GO:0045296]; protein heterodimerization activity [GO:0046982]; transferrin receptor binding [GO:1990459]; leptin receptor binding [GO:1990460]; phosphatidylinositol binding [GO:0035091]	cytoplasm [GO:0005737]; lysosome [GO:0005764]; endosome [GO:0005768]; cytosol [GO:0005829]; endosome membrane [GO:0010008]; membrane [GO:0016020]; lamellipodium [GO:0030027]; early endosome membrane [GO:0031901]; retromer complex [GO:0030904]; retromer, tubulation complex [GO:0030905]; protein-containing complex [GO:0032991]
Nafisa_PRO2	Sorting nexin-2	SNX2	O60749	O60749	5.3958	0.844	XT NP B	2023ms1276	intracellular protein transport [GO:0006886]; endocytosis [GO:0006897]; retrograde transport, endosome to Golgi [GO:0042147]; lamellipodium morphogenesis [GO:0072673]; early endosome to Golgi transport [GO:0034498]	epidermal growth factor receptor binding [GO:0005154]; insulin receptor binding [GO:0005158]; protein binding [GO:0005515]; identical protein binding [GO:0042802]; protein homodimerization activity [GO:0042803]; cadherin binding [GO:0045296]; protein heterodimerization activity [GO:0046982]; transferrin receptor binding [GO:1990459]; leptin receptor binding [GO:1990460]; phosphatidylinositol binding [GO:0035091]	cytoplasm [GO:0005737]; lysosome [GO:0005764]; endosome [GO:0005768]; cytosol [GO:0005829]; endosome membrane [GO:0010008]; membrane [GO:0016020]; lamellipodium [GO:0030027]; early endosome membrane [GO:0031901]; retromer complex [GO:0030904]; retromer, tubulation complex [GO:0030905]; protein-containing complex [GO:0032991]
Nafisa_PRO1	Sorting nexin-2	SNX2	O60749	O60749	5.3872	0.84	XT NP B	2023ms1276	intracellular protein transport [GO:0006886]; endocytosis [GO:0006897]; retrograde transport, endosome to Golgi [GO:0042147]; lamellipodium morphogenesis [GO:0072673]; early endosome to Golgi transport [GO:0034498]	epidermal growth factor receptor binding [GO:0005154]; insulin receptor binding [GO:0005158]; protein binding [GO:0005515]; identical protein binding [GO:0042802]; protein homodimerization activity [GO:0042803]; cadherin binding [GO:0045296]; protein heterodimerization activity [GO:0046982]; transferrin receptor binding [GO:1990459]; leptin receptor binding [GO:1990460]; phosphatidylinositol binding [GO:0035091]	cytoplasm [GO:0005737]; lysosome [GO:0005764]; endosome [GO:0005768]; cytosol [GO:0005829]; endosome membrane [GO:0010008]; membrane [GO:0016020]; lamellipodium [GO:0030027]; early endosome membrane [GO:0031901]; retromer complex [GO:0030904]; retromer, tubulation complex [GO:0030905]; protein-containing complex [GO:0032991]
Nafisa_SEN7	TBC domain-containing protein kinase-like protein;Isoform of Q8TEA7, Isoform 2 of TBC domain-containing protein kinase-like protein	TBCK;TBCK	NA	Q8TEA7;Q8TEA7-2	4.4613	-0.1514	XT NP A	2023ms1276	protein phosphorylation [GO:0006468]; cell population proliferation [GO:0008283]; actin cytoskeleton organization [GO:0030036]; regulation of TOR signaling [GO:0032006]; intracellular protein transport [GO:0006886]; activation of GTPase activity [GO:0090630];	protein kinase activity [GO:0004672]; ATP binding [GO:0005524]; GTPase activator activity [GO:0005096];	cytoplasm [GO:0005737]; midbody [GO:0030496]; mitotic spindle [GO:0072686];
Nafisa_SEN6	TBC domain-containing protein kinase-like protein;Isoform of Q8TEA7, Isoform 2 of TBC domain-containing protein kinase-like protein	TBCK;TBCK	NA	Q8TEA7;Q8TEA7-2	4.4626	-0.1645	XT NP A	2023ms1276	protein phosphorylation [GO:0006468]; cell population proliferation [GO:0008283]; actin cytoskeleton organization [GO:0030036]; regulation of TOR signaling [GO:0032006]; intracellular protein transport [GO:0006886]; activation of GTPase activity [GO:0090630];	protein kinase activity [GO:0004672]; ATP binding [GO:0005524]; GTPase activator activity [GO:0005096];	cytoplasm [GO:0005737]; midbody [GO:0030496]; mitotic spindle [GO:0072686];
Nafisa_SEN5	TBC domain-containing protein kinase-like protein;Isoform of Q8TEA7, Isoform 2 of TBC domain-containing protein kinase-like protein	TBCK;TBCK	NA	Q8TEA7;Q8TEA7-2	4.5304	-0.1227	XT NP A	2023ms1276	protein phosphorylation [GO:0006468]; cell population proliferation [GO:0008283]; actin cytoskeleton organization [GO:0030036]; regulation of TOR signaling [GO:0032006]; intracellular protein transport [GO:0006886]; activation of GTPase activity [GO:0090630];	protein kinase activity [GO:0004672]; ATP binding [GO:0005524]; GTPase activator activity [GO:0005096];	cytoplasm [GO:0005737]; midbody [GO:0030496]; mitotic spindle [GO:0072686];
Nafisa_SEN4	TBC domain-containing protein kinase-like protein;Isoform of Q8TEA7, Isoform 2 of TBC domain-containing protein kinase-like protein	TBCK;TBCK	NA	Q8TEA7;Q8TEA7-2	4.4517	-0.1687	XT NP A	2023ms1276	protein phosphorylation [GO:0006468]; cell population proliferation [GO:0008283]; actin cytoskeleton organization [GO:0030036]; regulation of TOR signaling [GO:0032006]; intracellular protein transport [GO:0006886]; activation of GTPase activity [GO:0090630];	protein kinase activity [GO:0004672]; ATP binding [GO:0005524]; GTPase activator activity [GO:0005096];	cytoplasm [GO:0005737]; midbody [GO:0030496]; mitotic spindle [GO:0072686];
Nafisa_SEN3	TBC domain-containing protein kinase-like protein;Isoform of Q8TEA7, Isoform 2 of TBC domain-containing protein kinase-like protein	TBCK;TBCK	NA	Q8TEA7;Q8TEA7-2	4.4564	-0.1633	XT NP A	2023ms1276	protein phosphorylation [GO:0006468]; cell population proliferation [GO:0008283]; actin cytoskeleton organization [GO:0030036]; regulation of TOR signaling [GO:0032006]; intracellular protein transport [GO:0006886]; activation of GTPase activity [GO:0090630];	protein kinase activity [GO:0004672]; ATP binding [GO:0005524]; GTPase activator activity [GO:0005096];	cytoplasm [GO:0005737]; midbody [GO:0030496]; mitotic spindle [GO:0072686];
Nafisa_SEN2	TBC domain-containing protein kinase-like protein;Isoform of Q8TEA7, Isoform 2 of TBC domain-containing protein kinase-like protein	TBCK;TBCK	NA	Q8TEA7;Q8TEA7-2	4.5168	-0.1161	XT NP A	2023ms1276	protein phosphorylation [GO:0006468]; cell population proliferation [GO:0008283]; actin cytoskeleton organization [GO:0030036]; regulation of TOR signaling [GO:0032006]; intracellular protein transport [GO:0006886]; activation of GTPase activity [GO:0090630];	protein kinase activity [GO:0004672]; ATP binding [GO:0005524]; GTPase activator activity [GO:0005096];	cytoplasm [GO:0005737]; midbody [GO:0030496]; mitotic spindle [GO:0072686];
Nafisa_SEN1	TBC domain-containing protein kinase-like protein;Isoform of Q8TEA7, Isoform 2 of TBC domain-containing protein kinase-like protein	TBCK;TBCK	NA	Q8TEA7;Q8TEA7-2	4.4647	-0.153	XT NP A	2023ms1276	protein phosphorylation [GO:0006468]; cell population proliferation [GO:0008283]; actin cytoskeleton organization [GO:0030036]; regulation of TOR signaling [GO:0032006]; intracellular protein transport [GO:0006886]; activation of GTPase activity [GO:0090630];	protein kinase activity [GO:0004672]; ATP binding [GO:0005524]; GTPase activator activity [GO:0005096];	cytoplasm [GO:0005737]; midbody [GO:0030496]; mitotic spindle [GO:0072686];
Nafisa_PRO7	TBC domain-containing protein kinase-like protein;Isoform of Q8TEA7, Isoform 2 of TBC domain-containing protein kinase-like protein	TBCK;TBCK	NA	Q8TEA7;Q8TEA7-2	4.3918	-0.1631	XT NP A	2023ms1276	protein phosphorylation [GO:0006468]; cell population proliferation [GO:0008283]; actin cytoskeleton organization [GO:0030036]; regulation of TOR signaling [GO:0032006]; intracellular protein transport [GO:0006886]; activation of GTPase activity [GO:0090630];	protein kinase activity [GO:0004672]; ATP binding [GO:0005524]; GTPase activator activity [GO:0005096];	cytoplasm [GO:0005737]; midbody [GO:0030496]; mitotic spindle [GO:0072686];
Nafisa_PRO6	TBC domain-containing protein kinase-like protein;Isoform of Q8TEA7, Isoform 2 of TBC domain-containing protein kinase-like protein	TBCK;TBCK	NA	Q8TEA7;Q8TEA7-2	4.2865	-0.2586	XT NP A	2023ms1276	protein phosphorylation [GO:0006468]; cell population proliferation [GO:0008283]; actin cytoskeleton organization [GO:0030036]; regulation of TOR signaling [GO:0032006]; intracellular protein transport [GO:0006886]; activation of GTPase activity [GO:0090630];	protein kinase activity [GO:0004672]; ATP binding [GO:0005524]; GTPase activator activity [GO:0005096];	cytoplasm [GO:0005737]; midbody [GO:0030496]; mitotic spindle [GO:0072686];
Nafisa_PRO5	TBC domain-containing protein kinase-like protein;Isoform of Q8TEA7, Isoform 2 of TBC domain-containing protein kinase-like protein	TBCK;TBCK	NA	Q8TEA7;Q8TEA7-2	4.2835	-0.2537	XT NP A	2023ms1276	protein phosphorylation [GO:0006468]; cell population proliferation [GO:0008283]; actin cytoskeleton organization [GO:0030036]; regulation of TOR signaling [GO:0032006]; intracellular protein transport [GO:0006886]; activation of GTPase activity [GO:0090630];	protein kinase activity [GO:0004672]; ATP binding [GO:0005524]; GTPase activator activity [GO:0005096];	cytoplasm [GO:0005737]; midbody [GO:0030496]; mitotic spindle [GO:0072686];
Nafisa_PRO4	TBC domain-containing protein kinase-like protein;Isoform of Q8TEA7, Isoform 2 of TBC domain-containing protein kinase-like protein	TBCK;TBCK	NA	Q8TEA7;Q8TEA7-2	4.2661	-0.3061	XT NP A	2023ms1276	protein phosphorylation [GO:0006468]; cell population proliferation [GO:0008283]; actin cytoskeleton organization [GO:0030036]; regulation of TOR signaling [GO:0032006]; intracellular protein transport [GO:0006886]; activation of GTPase activity [GO:0090630];	protein kinase activity [GO:0004672]; ATP binding [GO:0005524]; GTPase activator activity [GO:0005096];	cytoplasm [GO:0005737]; midbody [GO:0030496]; mitotic spindle [GO:0072686];
Nafisa_PRO3	TBC domain-containing protein kinase-like protein;Isoform of Q8TEA7, Isoform 2 of TBC domain-containing protein kinase-like protein	TBCK;TBCK	NA	Q8TEA7;Q8TEA7-2	4.3069	-0.2636	XT NP A	2023ms1276	protein phosphorylation [GO:0006468]; cell population proliferation [GO:0008283]; actin cytoskeleton organization [GO:0030036]; regulation of TOR signaling [GO:0032006]; intracellular protein transport [GO:0006886]; activation of GTPase activity [GO:0090630];	protein kinase activity [GO:0004672]; ATP binding [GO:0005524]; GTPase activator activity [GO:0005096];	cytoplasm [GO:0005737]; midbody [GO:0030496]; mitotic spindle [GO:0072686];
Nafisa_PRO2	TBC domain-containing protein kinase-like protein;Isoform of Q8TEA7, Isoform 2 of TBC domain-containing protein kinase-like protein	TBCK;TBCK	NA	Q8TEA7;Q8TEA7-2	4.2799	-0.2719	XT NP A	2023ms1276	protein phosphorylation [GO:0006468]; cell population proliferation [GO:0008283]; actin cytoskeleton organization [GO:0030036]; regulation of TOR signaling [GO:0032006]; intracellular protein transport [GO:0006886]; activation of GTPase activity [GO:0090630];	protein kinase activity [GO:0004672]; ATP binding [GO:0005524]; GTPase activator activity [GO:0005096];	cytoplasm [GO:0005737]; midbody [GO:0030496]; mitotic spindle [GO:0072686];
Nafisa_PRO1	TBC domain-containing protein kinase-like protein;Isoform of Q8TEA7, Isoform 2 of TBC domain-containing protein kinase-like protein	TBCK;TBCK	NA	Q8TEA7;Q8TEA7-2	4.3781	-0.1692	XT NP A	2023ms1276	protein phosphorylation [GO:0006468]; cell population proliferation [GO:0008283]; actin cytoskeleton organization [GO:0030036]; regulation of TOR signaling [GO:0032006]; intracellular protein transport [GO:0006886]; activation of GTPase activity [GO:0090630];	protein kinase activity [GO:0004672]; ATP binding [GO:0005524]; GTPase activator activity [GO:0005096];	cytoplasm [GO:0005737]; midbody [GO:0030496]; mitotic spindle [GO:0072686];
Nafisa_SEN7	Troponin T, cardiac muscle	TNNT2	P45379	P13789	4.4452	-0.1675	XT NP A	2023ms1276	NA	NA	NA
Nafisa_SEN6	Troponin T, cardiac muscle	TNNT2	P45379	P13789	4.3232	-0.3039	XT NP A	2023ms1276	NA	NA	NA
Nafisa_SEN5	Troponin T, cardiac muscle	TNNT2	P45379	P13789	4.2731	-0.38	XT NP A	2023ms1276	NA	NA	NA
Nafisa_SEN4	Troponin T, cardiac muscle	TNNT2	P45379	P13789	4.4898	-0.1305	XT NP A	2023ms1276	NA	NA	NA
Nafisa_SEN3	Troponin T, cardiac muscle	TNNT2	P45379	P13789	4.4238	-0.1958	XT NP A	2023ms1276	NA	NA	NA
Nafisa_SEN2	Troponin T, cardiac muscle	TNNT2	P45379	P13789	4.3392	-0.2937	XT NP A	2023ms1276	NA	NA	NA
Nafisa_SEN1	Troponin T, cardiac muscle	TNNT2	P45379	P13789	4.3117	-0.306	XT NP A	2023ms1276	NA	NA	NA
Nafisa_PRO7	Troponin T, cardiac muscle	TNNT2	P45379	P13789	5.1848	0.6299	XT NP A	2023ms1276	NA	NA	NA
Nafisa_PRO6	Troponin T, cardiac muscle	TNNT2	P45379	P13789	5.1594	0.6144	XT NP A	2023ms1276	NA	NA	NA
Nafisa_PRO5	Troponin T, cardiac muscle	TNNT2	P45379	P13789	5.1474	0.6102	XT NP A	2023ms1276	NA	NA	NA
Nafisa_PRO4	Troponin T, cardiac muscle	TNNT2	P45379	P13789	5.1828	0.6106	XT NP A	2023ms1276	NA	NA	NA
Nafisa_PRO3	Troponin T, cardiac muscle	TNNT2	P45379	P13789	5.2225	0.652	XT NP A	2023ms1276	NA	NA	NA
Nafisa_PRO2	Troponin T, cardiac muscle	TNNT2	P45379	P13789	5.1473	0.5955	XT NP A	2023ms1276	NA	NA	NA
Nafisa_PRO1	Troponin T, cardiac muscle	TNNT2	P45379	P13789	5.2365	0.6892	XT NP A	2023ms1276	NA	NA	NA
Nafisa_SEN7	Ubiquilin-1	UBQLN1	Q9UMX0	Q9UMX0	5.2774	0.6646	XT NP B	2023ms1276	autophagosome assembly [GO:0000045]; macroautophagy [GO:0016236]; ubiquitin-dependent ERAD pathway [GO:0030433]; regulation of protein ubiquitination [GO:0031396]; positive regulation of protein ubiquitination [GO:0031398]; response to endoplasmic reticulum stress [GO:0034976]; aggrephagy [GO:0035973]; cellular response to hypoxia [GO:0071456]; autophagosome maturation [GO:0097352]; negative regulation of store-operated calcium channel activity [GO:1901340]; regulation of oxidative stress-induced intrinsic apoptotic signaling pathway [GO:1902175]; positive regulation of ER-associated ubiquitin-dependent protein catabolic process [GO:1903071]; ubiquitin-dependent protein catabolic process [GO:0006511]; regulation of macroautophagy [GO:0016241]	protein binding [GO:0005515]; kinase binding [GO:0019900]; polyubiquitin modification-dependent protein binding [GO:0031593]; identical protein binding [GO:0042802]	nucleoplasm [GO:0005654]; cytoplasm [GO:0005737]; autophagosome [GO:0005776]; endoplasmic reticulum [GO:0005783]; cytosol [GO:0005829]; plasma membrane [GO:0005886]; aggresome [GO:0016235]; cytoplasmic vesicle [GO:0031410]; perinuclear region of cytoplasm [GO:0048471]; proteasome complex [GO:0000502]; protein-containing complex [GO:0032991]
Nafisa_SEN6	Ubiquilin-1	UBQLN1	Q9UMX0	Q9UMX0	5.3117	0.6846	XT NP B	2023ms1276	autophagosome assembly [GO:0000045]; macroautophagy [GO:0016236]; ubiquitin-dependent ERAD pathway [GO:0030433]; regulation of protein ubiquitination [GO:0031396]; positive regulation of protein ubiquitination [GO:0031398]; response to endoplasmic reticulum stress [GO:0034976]; aggrephagy [GO:0035973]; cellular response to hypoxia [GO:0071456]; autophagosome maturation [GO:0097352]; negative regulation of store-operated calcium channel activity [GO:1901340]; regulation of oxidative stress-induced intrinsic apoptotic signaling pathway [GO:1902175]; positive regulation of ER-associated ubiquitin-dependent protein catabolic process [GO:1903071]; ubiquitin-dependent protein catabolic process [GO:0006511]; regulation of macroautophagy [GO:0016241]	protein binding [GO:0005515]; kinase binding [GO:0019900]; polyubiquitin modification-dependent protein binding [GO:0031593]; identical protein binding [GO:0042802]	nucleoplasm [GO:0005654]; cytoplasm [GO:0005737]; autophagosome [GO:0005776]; endoplasmic reticulum [GO:0005783]; cytosol [GO:0005829]; plasma membrane [GO:0005886]; aggresome [GO:0016235]; cytoplasmic vesicle [GO:0031410]; perinuclear region of cytoplasm [GO:0048471]; proteasome complex [GO:0000502]; protein-containing complex [GO:0032991]
Nafisa_SEN5	Ubiquilin-1	UBQLN1	Q9UMX0	Q9UMX0	5.304	0.6509	XT NP B	2023ms1276	autophagosome assembly [GO:0000045]; macroautophagy [GO:0016236]; ubiquitin-dependent ERAD pathway [GO:0030433]; regulation of protein ubiquitination [GO:0031396]; positive regulation of protein ubiquitination [GO:0031398]; response to endoplasmic reticulum stress [GO:0034976]; aggrephagy [GO:0035973]; cellular response to hypoxia [GO:0071456]; autophagosome maturation [GO:0097352]; negative regulation of store-operated calcium channel activity [GO:1901340]; regulation of oxidative stress-induced intrinsic apoptotic signaling pathway [GO:1902175]; positive regulation of ER-associated ubiquitin-dependent protein catabolic process [GO:1903071]; ubiquitin-dependent protein catabolic process [GO:0006511]; regulation of macroautophagy [GO:0016241]	protein binding [GO:0005515]; kinase binding [GO:0019900]; polyubiquitin modification-dependent protein binding [GO:0031593]; identical protein binding [GO:0042802]	nucleoplasm [GO:0005654]; cytoplasm [GO:0005737]; autophagosome [GO:0005776]; endoplasmic reticulum [GO:0005783]; cytosol [GO:0005829]; plasma membrane [GO:0005886]; aggresome [GO:0016235]; cytoplasmic vesicle [GO:0031410]; perinuclear region of cytoplasm [GO:0048471]; proteasome complex [GO:0000502]; protein-containing complex [GO:0032991]
Nafisa_SEN4	Ubiquilin-1	UBQLN1	Q9UMX0	Q9UMX0	5.2829	0.6625	XT NP B	2023ms1276	autophagosome assembly [GO:0000045]; macroautophagy [GO:0016236]; ubiquitin-dependent ERAD pathway [GO:0030433]; regulation of protein ubiquitination [GO:0031396]; positive regulation of protein ubiquitination [GO:0031398]; response to endoplasmic reticulum stress [GO:0034976]; aggrephagy [GO:0035973]; cellular response to hypoxia [GO:0071456]; autophagosome maturation [GO:0097352]; negative regulation of store-operated calcium channel activity [GO:1901340]; regulation of oxidative stress-induced intrinsic apoptotic signaling pathway [GO:1902175]; positive regulation of ER-associated ubiquitin-dependent protein catabolic process [GO:1903071]; ubiquitin-dependent protein catabolic process [GO:0006511]; regulation of macroautophagy [GO:0016241]	protein binding [GO:0005515]; kinase binding [GO:0019900]; polyubiquitin modification-dependent protein binding [GO:0031593]; identical protein binding [GO:0042802]	nucleoplasm [GO:0005654]; cytoplasm [GO:0005737]; autophagosome [GO:0005776]; endoplasmic reticulum [GO:0005783]; cytosol [GO:0005829]; plasma membrane [GO:0005886]; aggresome [GO:0016235]; cytoplasmic vesicle [GO:0031410]; perinuclear region of cytoplasm [GO:0048471]; proteasome complex [GO:0000502]; protein-containing complex [GO:0032991]
Nafisa_SEN3	Ubiquilin-1	UBQLN1	Q9UMX0	Q9UMX0	5.3066	0.6869	XT NP B	2023ms1276	autophagosome assembly [GO:0000045]; macroautophagy [GO:0016236]; ubiquitin-dependent ERAD pathway [GO:0030433]; regulation of protein ubiquitination [GO:0031396]; positive regulation of protein ubiquitination [GO:0031398]; response to endoplasmic reticulum stress [GO:0034976]; aggrephagy [GO:0035973]; cellular response to hypoxia [GO:0071456]; autophagosome maturation [GO:0097352]; negative regulation of store-operated calcium channel activity [GO:1901340]; regulation of oxidative stress-induced intrinsic apoptotic signaling pathway [GO:1902175]; positive regulation of ER-associated ubiquitin-dependent protein catabolic process [GO:1903071]; ubiquitin-dependent protein catabolic process [GO:0006511]; regulation of macroautophagy [GO:0016241]	protein binding [GO:0005515]; kinase binding [GO:0019900]; polyubiquitin modification-dependent protein binding [GO:0031593]; identical protein binding [GO:0042802]	nucleoplasm [GO:0005654]; cytoplasm [GO:0005737]; autophagosome [GO:0005776]; endoplasmic reticulum [GO:0005783]; cytosol [GO:0005829]; plasma membrane [GO:0005886]; aggresome [GO:0016235]; cytoplasmic vesicle [GO:0031410]; perinuclear region of cytoplasm [GO:0048471]; proteasome complex [GO:0000502]; protein-containing complex [GO:0032991]
Nafisa_SEN2	Ubiquilin-1	UBQLN1	Q9UMX0	Q9UMX0	5.335	0.7021	XT NP B	2023ms1276	autophagosome assembly [GO:0000045]; macroautophagy [GO:0016236]; ubiquitin-dependent ERAD pathway [GO:0030433]; regulation of protein ubiquitination [GO:0031396]; positive regulation of protein ubiquitination [GO:0031398]; response to endoplasmic reticulum stress [GO:0034976]; aggrephagy [GO:0035973]; cellular response to hypoxia [GO:0071456]; autophagosome maturation [GO:0097352]; negative regulation of store-operated calcium channel activity [GO:1901340]; regulation of oxidative stress-induced intrinsic apoptotic signaling pathway [GO:1902175]; positive regulation of ER-associated ubiquitin-dependent protein catabolic process [GO:1903071]; ubiquitin-dependent protein catabolic process [GO:0006511]; regulation of macroautophagy [GO:0016241]	protein binding [GO:0005515]; kinase binding [GO:0019900]; polyubiquitin modification-dependent protein binding [GO:0031593]; identical protein binding [GO:0042802]	nucleoplasm [GO:0005654]; cytoplasm [GO:0005737]; autophagosome [GO:0005776]; endoplasmic reticulum [GO:0005783]; cytosol [GO:0005829]; plasma membrane [GO:0005886]; aggresome [GO:0016235]; cytoplasmic vesicle [GO:0031410]; perinuclear region of cytoplasm [GO:0048471]; proteasome complex [GO:0000502]; protein-containing complex [GO:0032991]
Nafisa_SEN1	Ubiquilin-1	UBQLN1	Q9UMX0	Q9UMX0	5.3797	0.762	XT NP B	2023ms1276	autophagosome assembly [GO:0000045]; macroautophagy [GO:0016236]; ubiquitin-dependent ERAD pathway [GO:0030433]; regulation of protein ubiquitination [GO:0031396]; positive regulation of protein ubiquitination [GO:0031398]; response to endoplasmic reticulum stress [GO:0034976]; aggrephagy [GO:0035973]; cellular response to hypoxia [GO:0071456]; autophagosome maturation [GO:0097352]; negative regulation of store-operated calcium channel activity [GO:1901340]; regulation of oxidative stress-induced intrinsic apoptotic signaling pathway [GO:1902175]; positive regulation of ER-associated ubiquitin-dependent protein catabolic process [GO:1903071]; ubiquitin-dependent protein catabolic process [GO:0006511]; regulation of macroautophagy [GO:0016241]	protein binding [GO:0005515]; kinase binding [GO:0019900]; polyubiquitin modification-dependent protein binding [GO:0031593]; identical protein binding [GO:0042802]	nucleoplasm [GO:0005654]; cytoplasm [GO:0005737]; autophagosome [GO:0005776]; endoplasmic reticulum [GO:0005783]; cytosol [GO:0005829]; plasma membrane [GO:0005886]; aggresome [GO:0016235]; cytoplasmic vesicle [GO:0031410]; perinuclear region of cytoplasm [GO:0048471]; proteasome complex [GO:0000502]; protein-containing complex [GO:0032991]
Nafisa_PRO7	Ubiquilin-1	UBQLN1	Q9UMX0	Q9UMX0	4.9911	0.4362	XT NP B	2023ms1276	autophagosome assembly [GO:0000045]; macroautophagy [GO:0016236]; ubiquitin-dependent ERAD pathway [GO:0030433]; regulation of protein ubiquitination [GO:0031396]; positive regulation of protein ubiquitination [GO:0031398]; response to endoplasmic reticulum stress [GO:0034976]; aggrephagy [GO:0035973]; cellular response to hypoxia [GO:0071456]; autophagosome maturation [GO:0097352]; negative regulation of store-operated calcium channel activity [GO:1901340]; regulation of oxidative stress-induced intrinsic apoptotic signaling pathway [GO:1902175]; positive regulation of ER-associated ubiquitin-dependent protein catabolic process [GO:1903071]; ubiquitin-dependent protein catabolic process [GO:0006511]; regulation of macroautophagy [GO:0016241]	protein binding [GO:0005515]; kinase binding [GO:0019900]; polyubiquitin modification-dependent protein binding [GO:0031593]; identical protein binding [GO:0042802]	nucleoplasm [GO:0005654]; cytoplasm [GO:0005737]; autophagosome [GO:0005776]; endoplasmic reticulum [GO:0005783]; cytosol [GO:0005829]; plasma membrane [GO:0005886]; aggresome [GO:0016235]; cytoplasmic vesicle [GO:0031410]; perinuclear region of cytoplasm [GO:0048471]; proteasome complex [GO:0000502]; protein-containing complex [GO:0032991]
Nafisa_PRO6	Ubiquilin-1	UBQLN1	Q9UMX0	Q9UMX0	5.0058	0.4607	XT NP B	2023ms1276	autophagosome assembly [GO:0000045]; macroautophagy [GO:0016236]; ubiquitin-dependent ERAD pathway [GO:0030433]; regulation of protein ubiquitination [GO:0031396]; positive regulation of protein ubiquitination [GO:0031398]; response to endoplasmic reticulum stress [GO:0034976]; aggrephagy [GO:0035973]; cellular response to hypoxia [GO:0071456]; autophagosome maturation [GO:0097352]; negative regulation of store-operated calcium channel activity [GO:1901340]; regulation of oxidative stress-induced intrinsic apoptotic signaling pathway [GO:1902175]; positive regulation of ER-associated ubiquitin-dependent protein catabolic process [GO:1903071]; ubiquitin-dependent protein catabolic process [GO:0006511]; regulation of macroautophagy [GO:0016241]	protein binding [GO:0005515]; kinase binding [GO:0019900]; polyubiquitin modification-dependent protein binding [GO:0031593]; identical protein binding [GO:0042802]	nucleoplasm [GO:0005654]; cytoplasm [GO:0005737]; autophagosome [GO:0005776]; endoplasmic reticulum [GO:0005783]; cytosol [GO:0005829]; plasma membrane [GO:0005886]; aggresome [GO:0016235]; cytoplasmic vesicle [GO:0031410]; perinuclear region of cytoplasm [GO:0048471]; proteasome complex [GO:0000502]; protein-containing complex [GO:0032991]
Nafisa_PRO5	Ubiquilin-1	UBQLN1	Q9UMX0	Q9UMX0	5.0378	0.5006	XT NP B	2023ms1276	autophagosome assembly [GO:0000045]; macroautophagy [GO:0016236]; ubiquitin-dependent ERAD pathway [GO:0030433]; regulation of protein ubiquitination [GO:0031396]; positive regulation of protein ubiquitination [GO:0031398]; response to endoplasmic reticulum stress [GO:0034976]; aggrephagy [GO:0035973]; cellular response to hypoxia [GO:0071456]; autophagosome maturation [GO:0097352]; negative regulation of store-operated calcium channel activity [GO:1901340]; regulation of oxidative stress-induced intrinsic apoptotic signaling pathway [GO:1902175]; positive regulation of ER-associated ubiquitin-dependent protein catabolic process [GO:1903071]; ubiquitin-dependent protein catabolic process [GO:0006511]; regulation of macroautophagy [GO:0016241]	protein binding [GO:0005515]; kinase binding [GO:0019900]; polyubiquitin modification-dependent protein binding [GO:0031593]; identical protein binding [GO:0042802]	nucleoplasm [GO:0005654]; cytoplasm [GO:0005737]; autophagosome [GO:0005776]; endoplasmic reticulum [GO:0005783]; cytosol [GO:0005829]; plasma membrane [GO:0005886]; aggresome [GO:0016235]; cytoplasmic vesicle [GO:0031410]; perinuclear region of cytoplasm [GO:0048471]; proteasome complex [GO:0000502]; protein-containing complex [GO:0032991]
Nafisa_PRO4	Ubiquilin-1	UBQLN1	Q9UMX0	Q9UMX0	5.0508	0.4786	XT NP B	2023ms1276	autophagosome assembly [GO:0000045]; macroautophagy [GO:0016236]; ubiquitin-dependent ERAD pathway [GO:0030433]; regulation of protein ubiquitination [GO:0031396]; positive regulation of protein ubiquitination [GO:0031398]; response to endoplasmic reticulum stress [GO:0034976]; aggrephagy [GO:0035973]; cellular response to hypoxia [GO:0071456]; autophagosome maturation [GO:0097352]; negative regulation of store-operated calcium channel activity [GO:1901340]; regulation of oxidative stress-induced intrinsic apoptotic signaling pathway [GO:1902175]; positive regulation of ER-associated ubiquitin-dependent protein catabolic process [GO:1903071]; ubiquitin-dependent protein catabolic process [GO:0006511]; regulation of macroautophagy [GO:0016241]	protein binding [GO:0005515]; kinase binding [GO:0019900]; polyubiquitin modification-dependent protein binding [GO:0031593]; identical protein binding [GO:0042802]	nucleoplasm [GO:0005654]; cytoplasm [GO:0005737]; autophagosome [GO:0005776]; endoplasmic reticulum [GO:0005783]; cytosol [GO:0005829]; plasma membrane [GO:0005886]; aggresome [GO:0016235]; cytoplasmic vesicle [GO:0031410]; perinuclear region of cytoplasm [GO:0048471]; proteasome complex [GO:0000502]; protein-containing complex [GO:0032991]
Nafisa_PRO3	Ubiquilin-1	UBQLN1	Q9UMX0	Q9UMX0	4.9829	0.4124	XT NP B	2023ms1276	autophagosome assembly [GO:0000045]; macroautophagy [GO:0016236]; ubiquitin-dependent ERAD pathway [GO:0030433]; regulation of protein ubiquitination [GO:0031396]; positive regulation of protein ubiquitination [GO:0031398]; response to endoplasmic reticulum stress [GO:0034976]; aggrephagy [GO:0035973]; cellular response to hypoxia [GO:0071456]; autophagosome maturation [GO:0097352]; negative regulation of store-operated calcium channel activity [GO:1901340]; regulation of oxidative stress-induced intrinsic apoptotic signaling pathway [GO:1902175]; positive regulation of ER-associated ubiquitin-dependent protein catabolic process [GO:1903071]; ubiquitin-dependent protein catabolic process [GO:0006511]; regulation of macroautophagy [GO:0016241]	protein binding [GO:0005515]; kinase binding [GO:0019900]; polyubiquitin modification-dependent protein binding [GO:0031593]; identical protein binding [GO:0042802]	nucleoplasm [GO:0005654]; cytoplasm [GO:0005737]; autophagosome [GO:0005776]; endoplasmic reticulum [GO:0005783]; cytosol [GO:0005829]; plasma membrane [GO:0005886]; aggresome [GO:0016235]; cytoplasmic vesicle [GO:0031410]; perinuclear region of cytoplasm [GO:0048471]; proteasome complex [GO:0000502]; protein-containing complex [GO:0032991]
Nafisa_PRO2	Ubiquilin-1	UBQLN1	Q9UMX0	Q9UMX0	5.0204	0.4687	XT NP B	2023ms1276	autophagosome assembly [GO:0000045]; macroautophagy [GO:0016236]; ubiquitin-dependent ERAD pathway [GO:0030433]; regulation of protein ubiquitination [GO:0031396]; positive regulation of protein ubiquitination [GO:0031398]; response to endoplasmic reticulum stress [GO:0034976]; aggrephagy [GO:0035973]; cellular response to hypoxia [GO:0071456]; autophagosome maturation [GO:0097352]; negative regulation of store-operated calcium channel activity [GO:1901340]; regulation of oxidative stress-induced intrinsic apoptotic signaling pathway [GO:1902175]; positive regulation of ER-associated ubiquitin-dependent protein catabolic process [GO:1903071]; ubiquitin-dependent protein catabolic process [GO:0006511]; regulation of macroautophagy [GO:0016241]	protein binding [GO:0005515]; kinase binding [GO:0019900]; polyubiquitin modification-dependent protein binding [GO:0031593]; identical protein binding [GO:0042802]	nucleoplasm [GO:0005654]; cytoplasm [GO:0005737]; autophagosome [GO:0005776]; endoplasmic reticulum [GO:0005783]; cytosol [GO:0005829]; plasma membrane [GO:0005886]; aggresome [GO:0016235]; cytoplasmic vesicle [GO:0031410]; perinuclear region of cytoplasm [GO:0048471]; proteasome complex [GO:0000502]; protein-containing complex [GO:0032991]
Nafisa_PRO1	Ubiquilin-1	UBQLN1	Q9UMX0	Q9UMX0	4.9682	0.421	XT NP B	2023ms1276	autophagosome assembly [GO:0000045]; macroautophagy [GO:0016236]; ubiquitin-dependent ERAD pathway [GO:0030433]; regulation of protein ubiquitination [GO:0031396]; positive regulation of protein ubiquitination [GO:0031398]; response to endoplasmic reticulum stress [GO:0034976]; aggrephagy [GO:0035973]; cellular response to hypoxia [GO:0071456]; autophagosome maturation [GO:0097352]; negative regulation of store-operated calcium channel activity [GO:1901340]; regulation of oxidative stress-induced intrinsic apoptotic signaling pathway [GO:1902175]; positive regulation of ER-associated ubiquitin-dependent protein catabolic process [GO:1903071]; ubiquitin-dependent protein catabolic process [GO:0006511]; regulation of macroautophagy [GO:0016241]	protein binding [GO:0005515]; kinase binding [GO:0019900]; polyubiquitin modification-dependent protein binding [GO:0031593]; identical protein binding [GO:0042802]	nucleoplasm [GO:0005654]; cytoplasm [GO:0005737]; autophagosome [GO:0005776]; endoplasmic reticulum [GO:0005783]; cytosol [GO:0005829]; plasma membrane [GO:0005886]; aggresome [GO:0016235]; cytoplasmic vesicle [GO:0031410]; perinuclear region of cytoplasm [GO:0048471]; proteasome complex [GO:0000502]; protein-containing complex [GO:0032991]
Nafisa_SEN7	Tensin 3;Tensin 3;Tensin 3;Tensin 3;Tensin 3;Tensin 3;Tensin 3;Tensin 3	TNS3;TNS3;TNS3;TNS3;TNS3;TNS3;TNS3;TNS3	NA	A0A3Q1LJV3;A0A3Q1LWU4;A0A3Q1M305;A0A3Q1MDI4;A0A3Q1MGZ2;A0A3Q1MHF4;A0A3Q1NEL1;E1BFE8	4.1221	-0.4907	XT NP B	2023ms1276	; ; ; ; ; ; ;	; ; ; ; ; ; ;	; ; ; ; ; ; ;
Nafisa_SEN6	Tensin 3;Tensin 3;Tensin 3;Tensin 3;Tensin 3;Tensin 3;Tensin 3;Tensin 3	TNS3;TNS3;TNS3;TNS3;TNS3;TNS3;TNS3;TNS3	NA	A0A3Q1LJV3;A0A3Q1LWU4;A0A3Q1M305;A0A3Q1MDI4;A0A3Q1MGZ2;A0A3Q1MHF4;A0A3Q1NEL1;E1BFE8	4.0843	-0.5428	XT NP B	2023ms1276	; ; ; ; ; ; ;	; ; ; ; ; ; ;	; ; ; ; ; ; ;
Nafisa_SEN5	Tensin 3;Tensin 3;Tensin 3;Tensin 3;Tensin 3;Tensin 3;Tensin 3;Tensin 3	TNS3;TNS3;TNS3;TNS3;TNS3;TNS3;TNS3;TNS3	NA	A0A3Q1LJV3;A0A3Q1LWU4;A0A3Q1M305;A0A3Q1MDI4;A0A3Q1MGZ2;A0A3Q1MHF4;A0A3Q1NEL1;E1BFE8	4.1534	-0.4997	XT NP B	2023ms1276	; ; ; ; ; ; ;	; ; ; ; ; ; ;	; ; ; ; ; ; ;
Nafisa_SEN4	Tensin 3;Tensin 3;Tensin 3;Tensin 3;Tensin 3;Tensin 3;Tensin 3;Tensin 3	TNS3;TNS3;TNS3;TNS3;TNS3;TNS3;TNS3;TNS3	NA	A0A3Q1LJV3;A0A3Q1LWU4;A0A3Q1M305;A0A3Q1MDI4;A0A3Q1MGZ2;A0A3Q1MHF4;A0A3Q1NEL1;E1BFE8	4.1648	-0.4555	XT NP B	2023ms1276	; ; ; ; ; ; ;	; ; ; ; ; ; ;	; ; ; ; ; ; ;
Nafisa_SEN3	Tensin 3;Tensin 3;Tensin 3;Tensin 3;Tensin 3;Tensin 3;Tensin 3;Tensin 3	TNS3;TNS3;TNS3;TNS3;TNS3;TNS3;TNS3;TNS3	NA	A0A3Q1LJV3;A0A3Q1LWU4;A0A3Q1M305;A0A3Q1MDI4;A0A3Q1MGZ2;A0A3Q1MHF4;A0A3Q1NEL1;E1BFE8	4.2166	-0.403	XT NP B	2023ms1276	; ; ; ; ; ; ;	; ; ; ; ; ; ;	; ; ; ; ; ; ;
Nafisa_SEN2	Tensin 3;Tensin 3;Tensin 3;Tensin 3;Tensin 3;Tensin 3;Tensin 3;Tensin 3	TNS3;TNS3;TNS3;TNS3;TNS3;TNS3;TNS3;TNS3	NA	A0A3Q1LJV3;A0A3Q1LWU4;A0A3Q1M305;A0A3Q1MDI4;A0A3Q1MGZ2;A0A3Q1MHF4;A0A3Q1NEL1;E1BFE8	4.1025	-0.5304	XT NP B	2023ms1276	; ; ; ; ; ; ;	; ; ; ; ; ; ;	; ; ; ; ; ; ;
Nafisa_SEN1	Tensin 3;Tensin 3;Tensin 3;Tensin 3;Tensin 3;Tensin 3;Tensin 3;Tensin 3	TNS3;TNS3;TNS3;TNS3;TNS3;TNS3;TNS3;TNS3	NA	A0A3Q1LJV3;A0A3Q1LWU4;A0A3Q1M305;A0A3Q1MDI4;A0A3Q1MGZ2;A0A3Q1MHF4;A0A3Q1NEL1;E1BFE8	4.1847	-0.433	XT NP B	2023ms1276	; ; ; ; ; ; ;	; ; ; ; ; ; ;	; ; ; ; ; ; ;
Nafisa_PRO7	Tensin 3;Tensin 3;Tensin 3;Tensin 3;Tensin 3;Tensin 3;Tensin 3;Tensin 3	TNS3;TNS3;TNS3;TNS3;TNS3;TNS3;TNS3;TNS3	NA	A0A3Q1LJV3;A0A3Q1LWU4;A0A3Q1M305;A0A3Q1MDI4;A0A3Q1MGZ2;A0A3Q1MHF4;A0A3Q1NEL1;E1BFE8	4.0949	-0.46	XT NP B	2023ms1276	; ; ; ; ; ; ;	; ; ; ; ; ; ;	; ; ; ; ; ; ;
Nafisa_PRO6	Tensin 3;Tensin 3;Tensin 3;Tensin 3;Tensin 3;Tensin 3;Tensin 3;Tensin 3	TNS3;TNS3;TNS3;TNS3;TNS3;TNS3;TNS3;TNS3	NA	A0A3Q1LJV3;A0A3Q1LWU4;A0A3Q1M305;A0A3Q1MDI4;A0A3Q1MGZ2;A0A3Q1MHF4;A0A3Q1NEL1;E1BFE8	4.1833	-0.3617	XT NP B	2023ms1276	; ; ; ; ; ; ;	; ; ; ; ; ; ;	; ; ; ; ; ; ;
Nafisa_PRO5	Tensin 3;Tensin 3;Tensin 3;Tensin 3;Tensin 3;Tensin 3;Tensin 3;Tensin 3	TNS3;TNS3;TNS3;TNS3;TNS3;TNS3;TNS3;TNS3	NA	A0A3Q1LJV3;A0A3Q1LWU4;A0A3Q1M305;A0A3Q1MDI4;A0A3Q1MGZ2;A0A3Q1MHF4;A0A3Q1NEL1;E1BFE8	4.2012	-0.336	XT NP B	2023ms1276	; ; ; ; ; ; ;	; ; ; ; ; ; ;	; ; ; ; ; ; ;
Nafisa_PRO4	Tensin 3;Tensin 3;Tensin 3;Tensin 3;Tensin 3;Tensin 3;Tensin 3;Tensin 3	TNS3;TNS3;TNS3;TNS3;TNS3;TNS3;TNS3;TNS3	NA	A0A3Q1LJV3;A0A3Q1LWU4;A0A3Q1M305;A0A3Q1MDI4;A0A3Q1MGZ2;A0A3Q1MHF4;A0A3Q1NEL1;E1BFE8	4.1755	-0.3968	XT NP B	2023ms1276	; ; ; ; ; ; ;	; ; ; ; ; ; ;	; ; ; ; ; ; ;
Nafisa_PRO3	Tensin 3;Tensin 3;Tensin 3;Tensin 3;Tensin 3;Tensin 3;Tensin 3;Tensin 3	TNS3;TNS3;TNS3;TNS3;TNS3;TNS3;TNS3;TNS3	NA	A0A3Q1LJV3;A0A3Q1LWU4;A0A3Q1M305;A0A3Q1MDI4;A0A3Q1MGZ2;A0A3Q1MHF4;A0A3Q1NEL1;E1BFE8	4.0893	-0.4813	XT NP B	2023ms1276	; ; ; ; ; ; ;	; ; ; ; ; ; ;	; ; ; ; ; ; ;
Nafisa_PRO2	Tensin 3;Tensin 3;Tensin 3;Tensin 3;Tensin 3;Tensin 3;Tensin 3;Tensin 3	TNS3;TNS3;TNS3;TNS3;TNS3;TNS3;TNS3;TNS3	NA	A0A3Q1LJV3;A0A3Q1LWU4;A0A3Q1M305;A0A3Q1MDI4;A0A3Q1MGZ2;A0A3Q1MHF4;A0A3Q1NEL1;E1BFE8	4.0414	-0.5103	XT NP B	2023ms1276	; ; ; ; ; ; ;	; ; ; ; ; ; ;	; ; ; ; ; ; ;
Nafisa_PRO1	Tensin 3;Tensin 3;Tensin 3;Tensin 3;Tensin 3;Tensin 3;Tensin 3;Tensin 3	TNS3;TNS3;TNS3;TNS3;TNS3;TNS3;TNS3;TNS3	NA	A0A3Q1LJV3;A0A3Q1LWU4;A0A3Q1M305;A0A3Q1MDI4;A0A3Q1MGZ2;A0A3Q1MHF4;A0A3Q1NEL1;E1BFE8	4.1409	-0.4064	XT NP B	2023ms1276	; ; ; ; ; ; ;	; ; ; ; ; ; ;	; ; ; ; ; ; ;
Nafisa_SEN7	Insulin-like growth factor-binding protein 5	IGFBP5	A0A024R433	P24593	5.6194	1.0067	XT NP A	2023ms1276	regulation of cell growth [GO:0001558]; osteoblast differentiation [GO:0001649]; signal transduction [GO:0007165]; female pregnancy [GO:0007565]; aging [GO:0007568]; negative regulation of smooth muscle cell migration [GO:0014912]; negative regulation of translation [GO:0017148]; negative regulation of cell migration [GO:0030336]; hair follicle morphogenesis [GO:0031069]; intracellular signal transduction [GO:0035556]; glucose homeostasis [GO:0042593]; positive regulation of insulin-like growth factor receptor signaling pathway [GO:0043568]; negative regulation of insulin-like growth factor receptor signaling pathway [GO:0043569]; type B pancreatic cell proliferation [GO:0044342]; negative regulation of osteoblast differentiation [GO:0045668]; negative regulation of growth [GO:0045926]; lung alveolus development [GO:0048286]; negative regulation of smooth muscle cell proliferation [GO:0048662]; striated muscle cell differentiation [GO:0051146]; positive regulation of protein kinase B signaling [GO:0051897]; mammary gland involution [GO:0060056]; response to growth hormone [GO:0060416]; cellular response to cAMP [GO:0071320]; cellular response to organic cyclic compound [GO:0071407]; negative regulation of muscle tissue development [GO:1901862]; negative regulation of skeletal muscle hypertrophy [GO:1904205]; positive regulation of vascular associated smooth muscle cell proliferation [GO:1904707]; positive regulation of vascular associated smooth muscle cell migration [GO:1904754]; regulation of insulin-like growth factor receptor signaling pathway [GO:0043567]	protein binding [GO:0005515]; insulin-like growth factor I binding [GO:0031994]; fibronectin binding [GO:0001968]; insulin-like growth factor II binding [GO:0031995]	extracellular region [GO:0005576]; endoplasmic reticulum lumen [GO:0005788]; insulin-like growth factor binding protein complex [GO:0016942]; insulin-like growth factor ternary complex [GO:0042567]; extracellular space [GO:0005615]
Nafisa_SEN6	Insulin-like growth factor-binding protein 5	IGFBP5	A0A024R433	P24593	5.5581	0.931	XT NP A	2023ms1276	regulation of cell growth [GO:0001558]; osteoblast differentiation [GO:0001649]; signal transduction [GO:0007165]; female pregnancy [GO:0007565]; aging [GO:0007568]; negative regulation of smooth muscle cell migration [GO:0014912]; negative regulation of translation [GO:0017148]; negative regulation of cell migration [GO:0030336]; hair follicle morphogenesis [GO:0031069]; intracellular signal transduction [GO:0035556]; glucose homeostasis [GO:0042593]; positive regulation of insulin-like growth factor receptor signaling pathway [GO:0043568]; negative regulation of insulin-like growth factor receptor signaling pathway [GO:0043569]; type B pancreatic cell proliferation [GO:0044342]; negative regulation of osteoblast differentiation [GO:0045668]; negative regulation of growth [GO:0045926]; lung alveolus development [GO:0048286]; negative regulation of smooth muscle cell proliferation [GO:0048662]; striated muscle cell differentiation [GO:0051146]; positive regulation of protein kinase B signaling [GO:0051897]; mammary gland involution [GO:0060056]; response to growth hormone [GO:0060416]; cellular response to cAMP [GO:0071320]; cellular response to organic cyclic compound [GO:0071407]; negative regulation of muscle tissue development [GO:1901862]; negative regulation of skeletal muscle hypertrophy [GO:1904205]; positive regulation of vascular associated smooth muscle cell proliferation [GO:1904707]; positive regulation of vascular associated smooth muscle cell migration [GO:1904754]; regulation of insulin-like growth factor receptor signaling pathway [GO:0043567]	protein binding [GO:0005515]; insulin-like growth factor I binding [GO:0031994]; fibronectin binding [GO:0001968]; insulin-like growth factor II binding [GO:0031995]	extracellular region [GO:0005576]; endoplasmic reticulum lumen [GO:0005788]; insulin-like growth factor binding protein complex [GO:0016942]; insulin-like growth factor ternary complex [GO:0042567]; extracellular space [GO:0005615]
Nafisa_SEN5	Insulin-like growth factor-binding protein 5	IGFBP5	A0A024R433	P24593	5.5215	0.8684	XT NP A	2023ms1276	regulation of cell growth [GO:0001558]; osteoblast differentiation [GO:0001649]; signal transduction [GO:0007165]; female pregnancy [GO:0007565]; aging [GO:0007568]; negative regulation of smooth muscle cell migration [GO:0014912]; negative regulation of translation [GO:0017148]; negative regulation of cell migration [GO:0030336]; hair follicle morphogenesis [GO:0031069]; intracellular signal transduction [GO:0035556]; glucose homeostasis [GO:0042593]; positive regulation of insulin-like growth factor receptor signaling pathway [GO:0043568]; negative regulation of insulin-like growth factor receptor signaling pathway [GO:0043569]; type B pancreatic cell proliferation [GO:0044342]; negative regulation of osteoblast differentiation [GO:0045668]; negative regulation of growth [GO:0045926]; lung alveolus development [GO:0048286]; negative regulation of smooth muscle cell proliferation [GO:0048662]; striated muscle cell differentiation [GO:0051146]; positive regulation of protein kinase B signaling [GO:0051897]; mammary gland involution [GO:0060056]; response to growth hormone [GO:0060416]; cellular response to cAMP [GO:0071320]; cellular response to organic cyclic compound [GO:0071407]; negative regulation of muscle tissue development [GO:1901862]; negative regulation of skeletal muscle hypertrophy [GO:1904205]; positive regulation of vascular associated smooth muscle cell proliferation [GO:1904707]; positive regulation of vascular associated smooth muscle cell migration [GO:1904754]; regulation of insulin-like growth factor receptor signaling pathway [GO:0043567]	protein binding [GO:0005515]; insulin-like growth factor I binding [GO:0031994]; fibronectin binding [GO:0001968]; insulin-like growth factor II binding [GO:0031995]	extracellular region [GO:0005576]; endoplasmic reticulum lumen [GO:0005788]; insulin-like growth factor binding protein complex [GO:0016942]; insulin-like growth factor ternary complex [GO:0042567]; extracellular space [GO:0005615]
Nafisa_SEN4	Insulin-like growth factor-binding protein 5	IGFBP5	A0A024R433	P24593	5.6419	1.0215	XT NP A	2023ms1276	regulation of cell growth [GO:0001558]; osteoblast differentiation [GO:0001649]; signal transduction [GO:0007165]; female pregnancy [GO:0007565]; aging [GO:0007568]; negative regulation of smooth muscle cell migration [GO:0014912]; negative regulation of translation [GO:0017148]; negative regulation of cell migration [GO:0030336]; hair follicle morphogenesis [GO:0031069]; intracellular signal transduction [GO:0035556]; glucose homeostasis [GO:0042593]; positive regulation of insulin-like growth factor receptor signaling pathway [GO:0043568]; negative regulation of insulin-like growth factor receptor signaling pathway [GO:0043569]; type B pancreatic cell proliferation [GO:0044342]; negative regulation of osteoblast differentiation [GO:0045668]; negative regulation of growth [GO:0045926]; lung alveolus development [GO:0048286]; negative regulation of smooth muscle cell proliferation [GO:0048662]; striated muscle cell differentiation [GO:0051146]; positive regulation of protein kinase B signaling [GO:0051897]; mammary gland involution [GO:0060056]; response to growth hormone [GO:0060416]; cellular response to cAMP [GO:0071320]; cellular response to organic cyclic compound [GO:0071407]; negative regulation of muscle tissue development [GO:1901862]; negative regulation of skeletal muscle hypertrophy [GO:1904205]; positive regulation of vascular associated smooth muscle cell proliferation [GO:1904707]; positive regulation of vascular associated smooth muscle cell migration [GO:1904754]; regulation of insulin-like growth factor receptor signaling pathway [GO:0043567]	protein binding [GO:0005515]; insulin-like growth factor I binding [GO:0031994]; fibronectin binding [GO:0001968]; insulin-like growth factor II binding [GO:0031995]	extracellular region [GO:0005576]; endoplasmic reticulum lumen [GO:0005788]; insulin-like growth factor binding protein complex [GO:0016942]; insulin-like growth factor ternary complex [GO:0042567]; extracellular space [GO:0005615]
Nafisa_SEN3	Insulin-like growth factor-binding protein 5	IGFBP5	A0A024R433	P24593	5.6655	1.0458	XT NP A	2023ms1276	regulation of cell growth [GO:0001558]; osteoblast differentiation [GO:0001649]; signal transduction [GO:0007165]; female pregnancy [GO:0007565]; aging [GO:0007568]; negative regulation of smooth muscle cell migration [GO:0014912]; negative regulation of translation [GO:0017148]; negative regulation of cell migration [GO:0030336]; hair follicle morphogenesis [GO:0031069]; intracellular signal transduction [GO:0035556]; glucose homeostasis [GO:0042593]; positive regulation of insulin-like growth factor receptor signaling pathway [GO:0043568]; negative regulation of insulin-like growth factor receptor signaling pathway [GO:0043569]; type B pancreatic cell proliferation [GO:0044342]; negative regulation of osteoblast differentiation [GO:0045668]; negative regulation of growth [GO:0045926]; lung alveolus development [GO:0048286]; negative regulation of smooth muscle cell proliferation [GO:0048662]; striated muscle cell differentiation [GO:0051146]; positive regulation of protein kinase B signaling [GO:0051897]; mammary gland involution [GO:0060056]; response to growth hormone [GO:0060416]; cellular response to cAMP [GO:0071320]; cellular response to organic cyclic compound [GO:0071407]; negative regulation of muscle tissue development [GO:1901862]; negative regulation of skeletal muscle hypertrophy [GO:1904205]; positive regulation of vascular associated smooth muscle cell proliferation [GO:1904707]; positive regulation of vascular associated smooth muscle cell migration [GO:1904754]; regulation of insulin-like growth factor receptor signaling pathway [GO:0043567]	protein binding [GO:0005515]; insulin-like growth factor I binding [GO:0031994]; fibronectin binding [GO:0001968]; insulin-like growth factor II binding [GO:0031995]	extracellular region [GO:0005576]; endoplasmic reticulum lumen [GO:0005788]; insulin-like growth factor binding protein complex [GO:0016942]; insulin-like growth factor ternary complex [GO:0042567]; extracellular space [GO:0005615]
Nafisa_SEN2	Insulin-like growth factor-binding protein 5	IGFBP5	A0A024R433	P24593	5.5777	0.9448	XT NP A	2023ms1276	regulation of cell growth [GO:0001558]; osteoblast differentiation [GO:0001649]; signal transduction [GO:0007165]; female pregnancy [GO:0007565]; aging [GO:0007568]; negative regulation of smooth muscle cell migration [GO:0014912]; negative regulation of translation [GO:0017148]; negative regulation of cell migration [GO:0030336]; hair follicle morphogenesis [GO:0031069]; intracellular signal transduction [GO:0035556]; glucose homeostasis [GO:0042593]; positive regulation of insulin-like growth factor receptor signaling pathway [GO:0043568]; negative regulation of insulin-like growth factor receptor signaling pathway [GO:0043569]; type B pancreatic cell proliferation [GO:0044342]; negative regulation of osteoblast differentiation [GO:0045668]; negative regulation of growth [GO:0045926]; lung alveolus development [GO:0048286]; negative regulation of smooth muscle cell proliferation [GO:0048662]; striated muscle cell differentiation [GO:0051146]; positive regulation of protein kinase B signaling [GO:0051897]; mammary gland involution [GO:0060056]; response to growth hormone [GO:0060416]; cellular response to cAMP [GO:0071320]; cellular response to organic cyclic compound [GO:0071407]; negative regulation of muscle tissue development [GO:1901862]; negative regulation of skeletal muscle hypertrophy [GO:1904205]; positive regulation of vascular associated smooth muscle cell proliferation [GO:1904707]; positive regulation of vascular associated smooth muscle cell migration [GO:1904754]; regulation of insulin-like growth factor receptor signaling pathway [GO:0043567]	protein binding [GO:0005515]; insulin-like growth factor I binding [GO:0031994]; fibronectin binding [GO:0001968]; insulin-like growth factor II binding [GO:0031995]	extracellular region [GO:0005576]; endoplasmic reticulum lumen [GO:0005788]; insulin-like growth factor binding protein complex [GO:0016942]; insulin-like growth factor ternary complex [GO:0042567]; extracellular space [GO:0005615]
Nafisa_SEN1	Insulin-like growth factor-binding protein 5	IGFBP5	A0A024R433	P24593	5.5582	0.9405	XT NP A	2023ms1276	regulation of cell growth [GO:0001558]; osteoblast differentiation [GO:0001649]; signal transduction [GO:0007165]; female pregnancy [GO:0007565]; aging [GO:0007568]; negative regulation of smooth muscle cell migration [GO:0014912]; negative regulation of translation [GO:0017148]; negative regulation of cell migration [GO:0030336]; hair follicle morphogenesis [GO:0031069]; intracellular signal transduction [GO:0035556]; glucose homeostasis [GO:0042593]; positive regulation of insulin-like growth factor receptor signaling pathway [GO:0043568]; negative regulation of insulin-like growth factor receptor signaling pathway [GO:0043569]; type B pancreatic cell proliferation [GO:0044342]; negative regulation of osteoblast differentiation [GO:0045668]; negative regulation of growth [GO:0045926]; lung alveolus development [GO:0048286]; negative regulation of smooth muscle cell proliferation [GO:0048662]; striated muscle cell differentiation [GO:0051146]; positive regulation of protein kinase B signaling [GO:0051897]; mammary gland involution [GO:0060056]; response to growth hormone [GO:0060416]; cellular response to cAMP [GO:0071320]; cellular response to organic cyclic compound [GO:0071407]; negative regulation of muscle tissue development [GO:1901862]; negative regulation of skeletal muscle hypertrophy [GO:1904205]; positive regulation of vascular associated smooth muscle cell proliferation [GO:1904707]; positive regulation of vascular associated smooth muscle cell migration [GO:1904754]; regulation of insulin-like growth factor receptor signaling pathway [GO:0043567]	protein binding [GO:0005515]; insulin-like growth factor I binding [GO:0031994]; fibronectin binding [GO:0001968]; insulin-like growth factor II binding [GO:0031995]	extracellular region [GO:0005576]; endoplasmic reticulum lumen [GO:0005788]; insulin-like growth factor binding protein complex [GO:0016942]; insulin-like growth factor ternary complex [GO:0042567]; extracellular space [GO:0005615]
Nafisa_PRO7	Insulin-like growth factor-binding protein 5	IGFBP5	A0A024R433	P24593	6.1536	1.5988	XT NP A	2023ms1276	regulation of cell growth [GO:0001558]; osteoblast differentiation [GO:0001649]; signal transduction [GO:0007165]; female pregnancy [GO:0007565]; aging [GO:0007568]; negative regulation of smooth muscle cell migration [GO:0014912]; negative regulation of translation [GO:0017148]; negative regulation of cell migration [GO:0030336]; hair follicle morphogenesis [GO:0031069]; intracellular signal transduction [GO:0035556]; glucose homeostasis [GO:0042593]; positive regulation of insulin-like growth factor receptor signaling pathway [GO:0043568]; negative regulation of insulin-like growth factor receptor signaling pathway [GO:0043569]; type B pancreatic cell proliferation [GO:0044342]; negative regulation of osteoblast differentiation [GO:0045668]; negative regulation of growth [GO:0045926]; lung alveolus development [GO:0048286]; negative regulation of smooth muscle cell proliferation [GO:0048662]; striated muscle cell differentiation [GO:0051146]; positive regulation of protein kinase B signaling [GO:0051897]; mammary gland involution [GO:0060056]; response to growth hormone [GO:0060416]; cellular response to cAMP [GO:0071320]; cellular response to organic cyclic compound [GO:0071407]; negative regulation of muscle tissue development [GO:1901862]; negative regulation of skeletal muscle hypertrophy [GO:1904205]; positive regulation of vascular associated smooth muscle cell proliferation [GO:1904707]; positive regulation of vascular associated smooth muscle cell migration [GO:1904754]; regulation of insulin-like growth factor receptor signaling pathway [GO:0043567]	protein binding [GO:0005515]; insulin-like growth factor I binding [GO:0031994]; fibronectin binding [GO:0001968]; insulin-like growth factor II binding [GO:0031995]	extracellular region [GO:0005576]; endoplasmic reticulum lumen [GO:0005788]; insulin-like growth factor binding protein complex [GO:0016942]; insulin-like growth factor ternary complex [GO:0042567]; extracellular space [GO:0005615]
Nafisa_PRO6	Insulin-like growth factor-binding protein 5	IGFBP5	A0A024R433	P24593	6.13	1.5849	XT NP A	2023ms1276	regulation of cell growth [GO:0001558]; osteoblast differentiation [GO:0001649]; signal transduction [GO:0007165]; female pregnancy [GO:0007565]; aging [GO:0007568]; negative regulation of smooth muscle cell migration [GO:0014912]; negative regulation of translation [GO:0017148]; negative regulation of cell migration [GO:0030336]; hair follicle morphogenesis [GO:0031069]; intracellular signal transduction [GO:0035556]; glucose homeostasis [GO:0042593]; positive regulation of insulin-like growth factor receptor signaling pathway [GO:0043568]; negative regulation of insulin-like growth factor receptor signaling pathway [GO:0043569]; type B pancreatic cell proliferation [GO:0044342]; negative regulation of osteoblast differentiation [GO:0045668]; negative regulation of growth [GO:0045926]; lung alveolus development [GO:0048286]; negative regulation of smooth muscle cell proliferation [GO:0048662]; striated muscle cell differentiation [GO:0051146]; positive regulation of protein kinase B signaling [GO:0051897]; mammary gland involution [GO:0060056]; response to growth hormone [GO:0060416]; cellular response to cAMP [GO:0071320]; cellular response to organic cyclic compound [GO:0071407]; negative regulation of muscle tissue development [GO:1901862]; negative regulation of skeletal muscle hypertrophy [GO:1904205]; positive regulation of vascular associated smooth muscle cell proliferation [GO:1904707]; positive regulation of vascular associated smooth muscle cell migration [GO:1904754]; regulation of insulin-like growth factor receptor signaling pathway [GO:0043567]	protein binding [GO:0005515]; insulin-like growth factor I binding [GO:0031994]; fibronectin binding [GO:0001968]; insulin-like growth factor II binding [GO:0031995]	extracellular region [GO:0005576]; endoplasmic reticulum lumen [GO:0005788]; insulin-like growth factor binding protein complex [GO:0016942]; insulin-like growth factor ternary complex [GO:0042567]; extracellular space [GO:0005615]
Nafisa_PRO5	Insulin-like growth factor-binding protein 5	IGFBP5	A0A024R433	P24593	6.0988	1.5616	XT NP A	2023ms1276	regulation of cell growth [GO:0001558]; osteoblast differentiation [GO:0001649]; signal transduction [GO:0007165]; female pregnancy [GO:0007565]; aging [GO:0007568]; negative regulation of smooth muscle cell migration [GO:0014912]; negative regulation of translation [GO:0017148]; negative regulation of cell migration [GO:0030336]; hair follicle morphogenesis [GO:0031069]; intracellular signal transduction [GO:0035556]; glucose homeostasis [GO:0042593]; positive regulation of insulin-like growth factor receptor signaling pathway [GO:0043568]; negative regulation of insulin-like growth factor receptor signaling pathway [GO:0043569]; type B pancreatic cell proliferation [GO:0044342]; negative regulation of osteoblast differentiation [GO:0045668]; negative regulation of growth [GO:0045926]; lung alveolus development [GO:0048286]; negative regulation of smooth muscle cell proliferation [GO:0048662]; striated muscle cell differentiation [GO:0051146]; positive regulation of protein kinase B signaling [GO:0051897]; mammary gland involution [GO:0060056]; response to growth hormone [GO:0060416]; cellular response to cAMP [GO:0071320]; cellular response to organic cyclic compound [GO:0071407]; negative regulation of muscle tissue development [GO:1901862]; negative regulation of skeletal muscle hypertrophy [GO:1904205]; positive regulation of vascular associated smooth muscle cell proliferation [GO:1904707]; positive regulation of vascular associated smooth muscle cell migration [GO:1904754]; regulation of insulin-like growth factor receptor signaling pathway [GO:0043567]	protein binding [GO:0005515]; insulin-like growth factor I binding [GO:0031994]; fibronectin binding [GO:0001968]; insulin-like growth factor II binding [GO:0031995]	extracellular region [GO:0005576]; endoplasmic reticulum lumen [GO:0005788]; insulin-like growth factor binding protein complex [GO:0016942]; insulin-like growth factor ternary complex [GO:0042567]; extracellular space [GO:0005615]
Nafisa_PRO4	Insulin-like growth factor-binding protein 5	IGFBP5	A0A024R433	P24593	6.1145	1.5423	XT NP A	2023ms1276	regulation of cell growth [GO:0001558]; osteoblast differentiation [GO:0001649]; signal transduction [GO:0007165]; female pregnancy [GO:0007565]; aging [GO:0007568]; negative regulation of smooth muscle cell migration [GO:0014912]; negative regulation of translation [GO:0017148]; negative regulation of cell migration [GO:0030336]; hair follicle morphogenesis [GO:0031069]; intracellular signal transduction [GO:0035556]; glucose homeostasis [GO:0042593]; positive regulation of insulin-like growth factor receptor signaling pathway [GO:0043568]; negative regulation of insulin-like growth factor receptor signaling pathway [GO:0043569]; type B pancreatic cell proliferation [GO:0044342]; negative regulation of osteoblast differentiation [GO:0045668]; negative regulation of growth [GO:0045926]; lung alveolus development [GO:0048286]; negative regulation of smooth muscle cell proliferation [GO:0048662]; striated muscle cell differentiation [GO:0051146]; positive regulation of protein kinase B signaling [GO:0051897]; mammary gland involution [GO:0060056]; response to growth hormone [GO:0060416]; cellular response to cAMP [GO:0071320]; cellular response to organic cyclic compound [GO:0071407]; negative regulation of muscle tissue development [GO:1901862]; negative regulation of skeletal muscle hypertrophy [GO:1904205]; positive regulation of vascular associated smooth muscle cell proliferation [GO:1904707]; positive regulation of vascular associated smooth muscle cell migration [GO:1904754]; regulation of insulin-like growth factor receptor signaling pathway [GO:0043567]	protein binding [GO:0005515]; insulin-like growth factor I binding [GO:0031994]; fibronectin binding [GO:0001968]; insulin-like growth factor II binding [GO:0031995]	extracellular region [GO:0005576]; endoplasmic reticulum lumen [GO:0005788]; insulin-like growth factor binding protein complex [GO:0016942]; insulin-like growth factor ternary complex [GO:0042567]; extracellular space [GO:0005615]
Nafisa_PRO3	Insulin-like growth factor-binding protein 5	IGFBP5	A0A024R433	P24593	6.113	1.5425	XT NP A	2023ms1276	regulation of cell growth [GO:0001558]; osteoblast differentiation [GO:0001649]; signal transduction [GO:0007165]; female pregnancy [GO:0007565]; aging [GO:0007568]; negative regulation of smooth muscle cell migration [GO:0014912]; negative regulation of translation [GO:0017148]; negative regulation of cell migration [GO:0030336]; hair follicle morphogenesis [GO:0031069]; intracellular signal transduction [GO:0035556]; glucose homeostasis [GO:0042593]; positive regulation of insulin-like growth factor receptor signaling pathway [GO:0043568]; negative regulation of insulin-like growth factor receptor signaling pathway [GO:0043569]; type B pancreatic cell proliferation [GO:0044342]; negative regulation of osteoblast differentiation [GO:0045668]; negative regulation of growth [GO:0045926]; lung alveolus development [GO:0048286]; negative regulation of smooth muscle cell proliferation [GO:0048662]; striated muscle cell differentiation [GO:0051146]; positive regulation of protein kinase B signaling [GO:0051897]; mammary gland involution [GO:0060056]; response to growth hormone [GO:0060416]; cellular response to cAMP [GO:0071320]; cellular response to organic cyclic compound [GO:0071407]; negative regulation of muscle tissue development [GO:1901862]; negative regulation of skeletal muscle hypertrophy [GO:1904205]; positive regulation of vascular associated smooth muscle cell proliferation [GO:1904707]; positive regulation of vascular associated smooth muscle cell migration [GO:1904754]; regulation of insulin-like growth factor receptor signaling pathway [GO:0043567]	protein binding [GO:0005515]; insulin-like growth factor I binding [GO:0031994]; fibronectin binding [GO:0001968]; insulin-like growth factor II binding [GO:0031995]	extracellular region [GO:0005576]; endoplasmic reticulum lumen [GO:0005788]; insulin-like growth factor binding protein complex [GO:0016942]; insulin-like growth factor ternary complex [GO:0042567]; extracellular space [GO:0005615]
Nafisa_PRO2	Insulin-like growth factor-binding protein 5	IGFBP5	A0A024R433	P24593	6.1391	1.5873	XT NP A	2023ms1276	regulation of cell growth [GO:0001558]; osteoblast differentiation [GO:0001649]; signal transduction [GO:0007165]; female pregnancy [GO:0007565]; aging [GO:0007568]; negative regulation of smooth muscle cell migration [GO:0014912]; negative regulation of translation [GO:0017148]; negative regulation of cell migration [GO:0030336]; hair follicle morphogenesis [GO:0031069]; intracellular signal transduction [GO:0035556]; glucose homeostasis [GO:0042593]; positive regulation of insulin-like growth factor receptor signaling pathway [GO:0043568]; negative regulation of insulin-like growth factor receptor signaling pathway [GO:0043569]; type B pancreatic cell proliferation [GO:0044342]; negative regulation of osteoblast differentiation [GO:0045668]; negative regulation of growth [GO:0045926]; lung alveolus development [GO:0048286]; negative regulation of smooth muscle cell proliferation [GO:0048662]; striated muscle cell differentiation [GO:0051146]; positive regulation of protein kinase B signaling [GO:0051897]; mammary gland involution [GO:0060056]; response to growth hormone [GO:0060416]; cellular response to cAMP [GO:0071320]; cellular response to organic cyclic compound [GO:0071407]; negative regulation of muscle tissue development [GO:1901862]; negative regulation of skeletal muscle hypertrophy [GO:1904205]; positive regulation of vascular associated smooth muscle cell proliferation [GO:1904707]; positive regulation of vascular associated smooth muscle cell migration [GO:1904754]; regulation of insulin-like growth factor receptor signaling pathway [GO:0043567]	protein binding [GO:0005515]; insulin-like growth factor I binding [GO:0031994]; fibronectin binding [GO:0001968]; insulin-like growth factor II binding [GO:0031995]	extracellular region [GO:0005576]; endoplasmic reticulum lumen [GO:0005788]; insulin-like growth factor binding protein complex [GO:0016942]; insulin-like growth factor ternary complex [GO:0042567]; extracellular space [GO:0005615]
Nafisa_PRO1	Insulin-like growth factor-binding protein 5	IGFBP5	A0A024R433	P24593	6.1418	1.5946	XT NP A	2023ms1276	regulation of cell growth [GO:0001558]; osteoblast differentiation [GO:0001649]; signal transduction [GO:0007165]; female pregnancy [GO:0007565]; aging [GO:0007568]; negative regulation of smooth muscle cell migration [GO:0014912]; negative regulation of translation [GO:0017148]; negative regulation of cell migration [GO:0030336]; hair follicle morphogenesis [GO:0031069]; intracellular signal transduction [GO:0035556]; glucose homeostasis [GO:0042593]; positive regulation of insulin-like growth factor receptor signaling pathway [GO:0043568]; negative regulation of insulin-like growth factor receptor signaling pathway [GO:0043569]; type B pancreatic cell proliferation [GO:0044342]; negative regulation of osteoblast differentiation [GO:0045668]; negative regulation of growth [GO:0045926]; lung alveolus development [GO:0048286]; negative regulation of smooth muscle cell proliferation [GO:0048662]; striated muscle cell differentiation [GO:0051146]; positive regulation of protein kinase B signaling [GO:0051897]; mammary gland involution [GO:0060056]; response to growth hormone [GO:0060416]; cellular response to cAMP [GO:0071320]; cellular response to organic cyclic compound [GO:0071407]; negative regulation of muscle tissue development [GO:1901862]; negative regulation of skeletal muscle hypertrophy [GO:1904205]; positive regulation of vascular associated smooth muscle cell proliferation [GO:1904707]; positive regulation of vascular associated smooth muscle cell migration [GO:1904754]; regulation of insulin-like growth factor receptor signaling pathway [GO:0043567]	protein binding [GO:0005515]; insulin-like growth factor I binding [GO:0031994]; fibronectin binding [GO:0001968]; insulin-like growth factor II binding [GO:0031995]	extracellular region [GO:0005576]; endoplasmic reticulum lumen [GO:0005788]; insulin-like growth factor binding protein complex [GO:0016942]; insulin-like growth factor ternary complex [GO:0042567]; extracellular space [GO:0005615]
Nafisa_SEN7	E3 ubiquitin-protein ligase TRIM56	TRIM56	Q9BRZ2	Q9BRZ2	4.6426	0.0298	XT NP A	2023ms1276	regulation of type I interferon production [GO:0032479]; positive regulation of interferon-beta production [GO:0032728]; response to type I interferon [GO:0034340]; defense response to virus [GO:0051607]; protein K63-linked ubiquitination [GO:0070534]; positive regulation of transcription, DNA-templated [GO:0045893]; innate immune response [GO:0045087]	RNA binding [GO:0003723]; ubiquitin-protein transferase activity [GO:0004842]; protein binding [GO:0005515]; zinc ion binding [GO:0008270]; ubiquitin protein ligase activity [GO:0061630]	cytoplasm [GO:0005737]; cytosol [GO:0005829]; chromatin [GO:0000785]; nucleoplasm [GO:0005654]
Nafisa_SEN6	E3 ubiquitin-protein ligase TRIM56	TRIM56	Q9BRZ2	Q9BRZ2	4.6605	0.0334	XT NP A	2023ms1276	regulation of type I interferon production [GO:0032479]; positive regulation of interferon-beta production [GO:0032728]; response to type I interferon [GO:0034340]; defense response to virus [GO:0051607]; protein K63-linked ubiquitination [GO:0070534]; positive regulation of transcription, DNA-templated [GO:0045893]; innate immune response [GO:0045087]	RNA binding [GO:0003723]; ubiquitin-protein transferase activity [GO:0004842]; protein binding [GO:0005515]; zinc ion binding [GO:0008270]; ubiquitin protein ligase activity [GO:0061630]	cytoplasm [GO:0005737]; cytosol [GO:0005829]; chromatin [GO:0000785]; nucleoplasm [GO:0005654]
Nafisa_SEN5	E3 ubiquitin-protein ligase TRIM56	TRIM56	Q9BRZ2	Q9BRZ2	4.7674	0.1143	XT NP A	2023ms1276	regulation of type I interferon production [GO:0032479]; positive regulation of interferon-beta production [GO:0032728]; response to type I interferon [GO:0034340]; defense response to virus [GO:0051607]; protein K63-linked ubiquitination [GO:0070534]; positive regulation of transcription, DNA-templated [GO:0045893]; innate immune response [GO:0045087]	RNA binding [GO:0003723]; ubiquitin-protein transferase activity [GO:0004842]; protein binding [GO:0005515]; zinc ion binding [GO:0008270]; ubiquitin protein ligase activity [GO:0061630]	cytoplasm [GO:0005737]; cytosol [GO:0005829]; chromatin [GO:0000785]; nucleoplasm [GO:0005654]
Nafisa_SEN4	E3 ubiquitin-protein ligase TRIM56	TRIM56	Q9BRZ2	Q9BRZ2	4.6185	-0.0018	XT NP A	2023ms1276	regulation of type I interferon production [GO:0032479]; positive regulation of interferon-beta production [GO:0032728]; response to type I interferon [GO:0034340]; defense response to virus [GO:0051607]; protein K63-linked ubiquitination [GO:0070534]; positive regulation of transcription, DNA-templated [GO:0045893]; innate immune response [GO:0045087]	RNA binding [GO:0003723]; ubiquitin-protein transferase activity [GO:0004842]; protein binding [GO:0005515]; zinc ion binding [GO:0008270]; ubiquitin protein ligase activity [GO:0061630]	cytoplasm [GO:0005737]; cytosol [GO:0005829]; chromatin [GO:0000785]; nucleoplasm [GO:0005654]
Nafisa_SEN3	E3 ubiquitin-protein ligase TRIM56	TRIM56	Q9BRZ2	Q9BRZ2	4.6138	-0.0059	XT NP A	2023ms1276	regulation of type I interferon production [GO:0032479]; positive regulation of interferon-beta production [GO:0032728]; response to type I interferon [GO:0034340]; defense response to virus [GO:0051607]; protein K63-linked ubiquitination [GO:0070534]; positive regulation of transcription, DNA-templated [GO:0045893]; innate immune response [GO:0045087]	RNA binding [GO:0003723]; ubiquitin-protein transferase activity [GO:0004842]; protein binding [GO:0005515]; zinc ion binding [GO:0008270]; ubiquitin protein ligase activity [GO:0061630]	cytoplasm [GO:0005737]; cytosol [GO:0005829]; chromatin [GO:0000785]; nucleoplasm [GO:0005654]
Nafisa_SEN2	E3 ubiquitin-protein ligase TRIM56	TRIM56	Q9BRZ2	Q9BRZ2	4.6961	0.0631	XT NP A	2023ms1276	regulation of type I interferon production [GO:0032479]; positive regulation of interferon-beta production [GO:0032728]; response to type I interferon [GO:0034340]; defense response to virus [GO:0051607]; protein K63-linked ubiquitination [GO:0070534]; positive regulation of transcription, DNA-templated [GO:0045893]; innate immune response [GO:0045087]	RNA binding [GO:0003723]; ubiquitin-protein transferase activity [GO:0004842]; protein binding [GO:0005515]; zinc ion binding [GO:0008270]; ubiquitin protein ligase activity [GO:0061630]	cytoplasm [GO:0005737]; cytosol [GO:0005829]; chromatin [GO:0000785]; nucleoplasm [GO:0005654]
Nafisa_SEN1	E3 ubiquitin-protein ligase TRIM56	TRIM56	Q9BRZ2	Q9BRZ2	4.64	0.0223	XT NP A	2023ms1276	regulation of type I interferon production [GO:0032479]; positive regulation of interferon-beta production [GO:0032728]; response to type I interferon [GO:0034340]; defense response to virus [GO:0051607]; protein K63-linked ubiquitination [GO:0070534]; positive regulation of transcription, DNA-templated [GO:0045893]; innate immune response [GO:0045087]	RNA binding [GO:0003723]; ubiquitin-protein transferase activity [GO:0004842]; protein binding [GO:0005515]; zinc ion binding [GO:0008270]; ubiquitin protein ligase activity [GO:0061630]	cytoplasm [GO:0005737]; cytosol [GO:0005829]; chromatin [GO:0000785]; nucleoplasm [GO:0005654]
Nafisa_PRO7	E3 ubiquitin-protein ligase TRIM56	TRIM56	Q9BRZ2	Q9BRZ2	4.1346	-0.4203	XT NP A	2023ms1276	regulation of type I interferon production [GO:0032479]; positive regulation of interferon-beta production [GO:0032728]; response to type I interferon [GO:0034340]; defense response to virus [GO:0051607]; protein K63-linked ubiquitination [GO:0070534]; positive regulation of transcription, DNA-templated [GO:0045893]; innate immune response [GO:0045087]	RNA binding [GO:0003723]; ubiquitin-protein transferase activity [GO:0004842]; protein binding [GO:0005515]; zinc ion binding [GO:0008270]; ubiquitin protein ligase activity [GO:0061630]	cytoplasm [GO:0005737]; cytosol [GO:0005829]; chromatin [GO:0000785]; nucleoplasm [GO:0005654]
Nafisa_PRO6	E3 ubiquitin-protein ligase TRIM56	TRIM56	Q9BRZ2	Q9BRZ2	4.1085	-0.4365	XT NP A	2023ms1276	regulation of type I interferon production [GO:0032479]; positive regulation of interferon-beta production [GO:0032728]; response to type I interferon [GO:0034340]; defense response to virus [GO:0051607]; protein K63-linked ubiquitination [GO:0070534]; positive regulation of transcription, DNA-templated [GO:0045893]; innate immune response [GO:0045087]	RNA binding [GO:0003723]; ubiquitin-protein transferase activity [GO:0004842]; protein binding [GO:0005515]; zinc ion binding [GO:0008270]; ubiquitin protein ligase activity [GO:0061630]	cytoplasm [GO:0005737]; cytosol [GO:0005829]; chromatin [GO:0000785]; nucleoplasm [GO:0005654]
Nafisa_PRO5	E3 ubiquitin-protein ligase TRIM56	TRIM56	Q9BRZ2	Q9BRZ2	4.2574	-0.2798	XT NP A	2023ms1276	regulation of type I interferon production [GO:0032479]; positive regulation of interferon-beta production [GO:0032728]; response to type I interferon [GO:0034340]; defense response to virus [GO:0051607]; protein K63-linked ubiquitination [GO:0070534]; positive regulation of transcription, DNA-templated [GO:0045893]; innate immune response [GO:0045087]	RNA binding [GO:0003723]; ubiquitin-protein transferase activity [GO:0004842]; protein binding [GO:0005515]; zinc ion binding [GO:0008270]; ubiquitin protein ligase activity [GO:0061630]	cytoplasm [GO:0005737]; cytosol [GO:0005829]; chromatin [GO:0000785]; nucleoplasm [GO:0005654]
Nafisa_PRO4	E3 ubiquitin-protein ligase TRIM56	TRIM56	Q9BRZ2	Q9BRZ2	4.1825	-0.3897	XT NP A	2023ms1276	regulation of type I interferon production [GO:0032479]; positive regulation of interferon-beta production [GO:0032728]; response to type I interferon [GO:0034340]; defense response to virus [GO:0051607]; protein K63-linked ubiquitination [GO:0070534]; positive regulation of transcription, DNA-templated [GO:0045893]; innate immune response [GO:0045087]	RNA binding [GO:0003723]; ubiquitin-protein transferase activity [GO:0004842]; protein binding [GO:0005515]; zinc ion binding [GO:0008270]; ubiquitin protein ligase activity [GO:0061630]	cytoplasm [GO:0005737]; cytosol [GO:0005829]; chromatin [GO:0000785]; nucleoplasm [GO:0005654]
Nafisa_PRO3	E3 ubiquitin-protein ligase TRIM56	TRIM56	Q9BRZ2	Q9BRZ2	4.212	-0.3585	XT NP A	2023ms1276	regulation of type I interferon production [GO:0032479]; positive regulation of interferon-beta production [GO:0032728]; response to type I interferon [GO:0034340]; defense response to virus [GO:0051607]; protein K63-linked ubiquitination [GO:0070534]; positive regulation of transcription, DNA-templated [GO:0045893]; innate immune response [GO:0045087]	RNA binding [GO:0003723]; ubiquitin-protein transferase activity [GO:0004842]; protein binding [GO:0005515]; zinc ion binding [GO:0008270]; ubiquitin protein ligase activity [GO:0061630]	cytoplasm [GO:0005737]; cytosol [GO:0005829]; chromatin [GO:0000785]; nucleoplasm [GO:0005654]
Nafisa_PRO2	E3 ubiquitin-protein ligase TRIM56	TRIM56	Q9BRZ2	Q9BRZ2	4.1289	-0.4228	XT NP A	2023ms1276	regulation of type I interferon production [GO:0032479]; positive regulation of interferon-beta production [GO:0032728]; response to type I interferon [GO:0034340]; defense response to virus [GO:0051607]; protein K63-linked ubiquitination [GO:0070534]; positive regulation of transcription, DNA-templated [GO:0045893]; innate immune response [GO:0045087]	RNA binding [GO:0003723]; ubiquitin-protein transferase activity [GO:0004842]; protein binding [GO:0005515]; zinc ion binding [GO:0008270]; ubiquitin protein ligase activity [GO:0061630]	cytoplasm [GO:0005737]; cytosol [GO:0005829]; chromatin [GO:0000785]; nucleoplasm [GO:0005654]
Nafisa_PRO1	E3 ubiquitin-protein ligase TRIM56	TRIM56	Q9BRZ2	Q9BRZ2	4.2038	-0.3434	XT NP A	2023ms1276	regulation of type I interferon production [GO:0032479]; positive regulation of interferon-beta production [GO:0032728]; response to type I interferon [GO:0034340]; defense response to virus [GO:0051607]; protein K63-linked ubiquitination [GO:0070534]; positive regulation of transcription, DNA-templated [GO:0045893]; innate immune response [GO:0045087]	RNA binding [GO:0003723]; ubiquitin-protein transferase activity [GO:0004842]; protein binding [GO:0005515]; zinc ion binding [GO:0008270]; ubiquitin protein ligase activity [GO:0061630]	cytoplasm [GO:0005737]; cytosol [GO:0005829]; chromatin [GO:0000785]; nucleoplasm [GO:0005654]
Nafisa_SEN7	Prothrombin	F2	P00734	P00735	7.3748	2.7621	XT NP B	2023ms1276	NA	NA	NA
Nafisa_SEN6	Prothrombin	F2	P00734	P00735	7.352	2.7249	XT NP B	2023ms1276	NA	NA	NA
Nafisa_SEN5	Prothrombin	F2	P00734	P00735	7.354	2.7008	XT NP B	2023ms1276	NA	NA	NA
Nafisa_SEN4	Prothrombin	F2	P00734	P00735	7.3642	2.7438	XT NP B	2023ms1276	NA	NA	NA
Nafisa_SEN3	Prothrombin	F2	P00734	P00735	7.3369	2.7173	XT NP B	2023ms1276	NA	NA	NA
Nafisa_SEN2	Prothrombin	F2	P00734	P00735	7.3567	2.7238	XT NP B	2023ms1276	NA	NA	NA
Nafisa_SEN1	Prothrombin	F2	P00734	P00735	7.3541	2.7363	XT NP B	2023ms1276	NA	NA	NA
Nafisa_PRO7	Prothrombin	F2	P00734	P00735	7.4099	2.8551	XT NP B	2023ms1276	NA	NA	NA
Nafisa_PRO6	Prothrombin	F2	P00734	P00735	7.3861	2.8411	XT NP B	2023ms1276	NA	NA	NA
Nafisa_PRO5	Prothrombin	F2	P00734	P00735	7.3879	2.8507	XT NP B	2023ms1276	NA	NA	NA
Nafisa_PRO4	Prothrombin	F2	P00734	P00735	7.3777	2.8055	XT NP B	2023ms1276	NA	NA	NA
Nafisa_PRO3	Prothrombin	F2	P00734	P00735	7.3805	2.81	XT NP B	2023ms1276	NA	NA	NA
Nafisa_PRO2	Prothrombin	F2	P00734	P00735	7.3819	2.8301	XT NP B	2023ms1276	NA	NA	NA
Nafisa_PRO1	Prothrombin	F2	P00734	P00735	7.4006	2.8533	XT NP B	2023ms1276	NA	NA	NA
Nafisa_SEN7	CD44 antigen;Isoform of P16070, Isoform 10 of CD44 antigen;Isoform of P16070, Isoform 11 of CD44 antigen;Isoform of P16070, Isoform 12 of CD44 antigen;Isoform of P16070, Isoform 13 of CD44 antigen;Isoform of P16070, Isoform 14 of CD44 antigen;Isoform of P16070, Isoform 16 of CD44 antigen;Isoform of P16070, Isoform 17 of CD44 antigen;Isoform of P16070, Isoform 18 of CD44 antigen;Isoform of P16070, Isoform 3 of CD44 antigen;Isoform of P16070, Isoform 4 of CD44 antigen;Isoform of P16070, Isoform 5 of CD44 antigen;Isoform of P16070, Isoform 6 of CD44 antigen;Isoform of P16070, Isoform 7 of CD44 antigen;Isoform of P16070, Isoform 8 of CD44 antigen	CD44;CD44;CD44;CD44;CD44;CD44;CD44;CD44;CD44;CD44;CD44;CD44;CD44;CD44;CD44	NA	P16070;P16070-10;P16070-11;P16070-12;P16070-13;P16070-14;P16070-16;P16070-17;P16070-18;P16070-3;P16070-4;P16070-5;P16070-6;P16070-7;P16070-8	5.3491	0.7363	XT NP B	2023ms1276	cell adhesion [GO:0007155]; cell-matrix adhesion [GO:0007160]; cell migration [GO:0016477]; cytokine-mediated signaling pathway [GO:0019221]; hyaluronan catabolic process [GO:0030214]; positive regulation of peptidyl-serine phosphorylation [GO:0033138]; positive regulation of heterotypic cell-cell adhesion [GO:0034116]; T cell activation [GO:0042110]; negative regulation of apoptotic process [GO:0043066]; negative regulation of cysteine-type endopeptidase activity involved in apoptotic process [GO:0043154]; negative regulation of DNA damage response, signal transduction by p53 class mediator [GO:0043518]; wound healing, spreading of cells [GO:0044319]; cellular response to fibroblast growth factor stimulus [GO:0044344]; positive regulation of peptidyl-tyrosine phosphorylation [GO:0050731]; cartilage development [GO:0051216]; positive regulation of ERK1 and ERK2 cascade [GO:0070374]; monocyte aggregation [GO:0070487]; cell-cell adhesion [GO:0098609]; positive regulation of monocyte aggregation [GO:1900625]; negative regulation of intrinsic apoptotic signaling pathway in response to DNA damage by p53 class mediator [GO:1902166]; regulation of lamellipodium morphogenesis [GO:2000392]; inflammatory response [GO:0006954]; ; ; ; ; ; ; ; ; ; ; ; ; ;	cytokine receptor activity [GO:0004896]; protein binding [GO:0005515]; collagen binding [GO:0005518]; hyaluronic acid binding [GO:0005540]; transmembrane signaling receptor activity [GO:0004888]; ; ; ; ; ; ; ; ; ; ; ; ; ;	Golgi apparatus [GO:0005794]; cytosol [GO:0005829]; plasma membrane [GO:0005886]; integral component of plasma membrane [GO:0005887]; microvillus [GO:0005902]; focal adhesion [GO:0005925]; cell surface [GO:0009986]; apical plasma membrane [GO:0016324]; secretory granule membrane [GO:0030667]; lamellipodium membrane [GO:0031258]; cell projection [GO:0042995]; extracellular exosome [GO:0070062]; macrophage migration inhibitory factor receptor complex [GO:0035692]; basolateral plasma membrane [GO:0016323]; ; ; ; ; ; ; ; ; ; ; ; ; ;
Nafisa_SEN6	CD44 antigen;Isoform of P16070, Isoform 10 of CD44 antigen;Isoform of P16070, Isoform 11 of CD44 antigen;Isoform of P16070, Isoform 12 of CD44 antigen;Isoform of P16070, Isoform 13 of CD44 antigen;Isoform of P16070, Isoform 14 of CD44 antigen;Isoform of P16070, Isoform 16 of CD44 antigen;Isoform of P16070, Isoform 17 of CD44 antigen;Isoform of P16070, Isoform 18 of CD44 antigen;Isoform of P16070, Isoform 3 of CD44 antigen;Isoform of P16070, Isoform 4 of CD44 antigen;Isoform of P16070, Isoform 5 of CD44 antigen;Isoform of P16070, Isoform 6 of CD44 antigen;Isoform of P16070, Isoform 7 of CD44 antigen;Isoform of P16070, Isoform 8 of CD44 antigen	CD44;CD44;CD44;CD44;CD44;CD44;CD44;CD44;CD44;CD44;CD44;CD44;CD44;CD44;CD44	NA	P16070;P16070-10;P16070-11;P16070-12;P16070-13;P16070-14;P16070-16;P16070-17;P16070-18;P16070-3;P16070-4;P16070-5;P16070-6;P16070-7;P16070-8	5.4168	0.7897	XT NP B	2023ms1276	cell adhesion [GO:0007155]; cell-matrix adhesion [GO:0007160]; cell migration [GO:0016477]; cytokine-mediated signaling pathway [GO:0019221]; hyaluronan catabolic process [GO:0030214]; positive regulation of peptidyl-serine phosphorylation [GO:0033138]; positive regulation of heterotypic cell-cell adhesion [GO:0034116]; T cell activation [GO:0042110]; negative regulation of apoptotic process [GO:0043066]; negative regulation of cysteine-type endopeptidase activity involved in apoptotic process [GO:0043154]; negative regulation of DNA damage response, signal transduction by p53 class mediator [GO:0043518]; wound healing, spreading of cells [GO:0044319]; cellular response to fibroblast growth factor stimulus [GO:0044344]; positive regulation of peptidyl-tyrosine phosphorylation [GO:0050731]; cartilage development [GO:0051216]; positive regulation of ERK1 and ERK2 cascade [GO:0070374]; monocyte aggregation [GO:0070487]; cell-cell adhesion [GO:0098609]; positive regulation of monocyte aggregation [GO:1900625]; negative regulation of intrinsic apoptotic signaling pathway in response to DNA damage by p53 class mediator [GO:1902166]; regulation of lamellipodium morphogenesis [GO:2000392]; inflammatory response [GO:0006954]; ; ; ; ; ; ; ; ; ; ; ; ; ;	cytokine receptor activity [GO:0004896]; protein binding [GO:0005515]; collagen binding [GO:0005518]; hyaluronic acid binding [GO:0005540]; transmembrane signaling receptor activity [GO:0004888]; ; ; ; ; ; ; ; ; ; ; ; ; ;	Golgi apparatus [GO:0005794]; cytosol [GO:0005829]; plasma membrane [GO:0005886]; integral component of plasma membrane [GO:0005887]; microvillus [GO:0005902]; focal adhesion [GO:0005925]; cell surface [GO:0009986]; apical plasma membrane [GO:0016324]; secretory granule membrane [GO:0030667]; lamellipodium membrane [GO:0031258]; cell projection [GO:0042995]; extracellular exosome [GO:0070062]; macrophage migration inhibitory factor receptor complex [GO:0035692]; basolateral plasma membrane [GO:0016323]; ; ; ; ; ; ; ; ; ; ; ; ; ;
Nafisa_SEN5	CD44 antigen;Isoform of P16070, Isoform 10 of CD44 antigen;Isoform of P16070, Isoform 11 of CD44 antigen;Isoform of P16070, Isoform 12 of CD44 antigen;Isoform of P16070, Isoform 13 of CD44 antigen;Isoform of P16070, Isoform 14 of CD44 antigen;Isoform of P16070, Isoform 16 of CD44 antigen;Isoform of P16070, Isoform 17 of CD44 antigen;Isoform of P16070, Isoform 18 of CD44 antigen;Isoform of P16070, Isoform 3 of CD44 antigen;Isoform of P16070, Isoform 4 of CD44 antigen;Isoform of P16070, Isoform 5 of CD44 antigen;Isoform of P16070, Isoform 6 of CD44 antigen;Isoform of P16070, Isoform 7 of CD44 antigen;Isoform of P16070, Isoform 8 of CD44 antigen	CD44;CD44;CD44;CD44;CD44;CD44;CD44;CD44;CD44;CD44;CD44;CD44;CD44;CD44;CD44	NA	P16070;P16070-10;P16070-11;P16070-12;P16070-13;P16070-14;P16070-16;P16070-17;P16070-18;P16070-3;P16070-4;P16070-5;P16070-6;P16070-7;P16070-8	5.4321	0.779	XT NP B	2023ms1276	cell adhesion [GO:0007155]; cell-matrix adhesion [GO:0007160]; cell migration [GO:0016477]; cytokine-mediated signaling pathway [GO:0019221]; hyaluronan catabolic process [GO:0030214]; positive regulation of peptidyl-serine phosphorylation [GO:0033138]; positive regulation of heterotypic cell-cell adhesion [GO:0034116]; T cell activation [GO:0042110]; negative regulation of apoptotic process [GO:0043066]; negative regulation of cysteine-type endopeptidase activity involved in apoptotic process [GO:0043154]; negative regulation of DNA damage response, signal transduction by p53 class mediator [GO:0043518]; wound healing, spreading of cells [GO:0044319]; cellular response to fibroblast growth factor stimulus [GO:0044344]; positive regulation of peptidyl-tyrosine phosphorylation [GO:0050731]; cartilage development [GO:0051216]; positive regulation of ERK1 and ERK2 cascade [GO:0070374]; monocyte aggregation [GO:0070487]; cell-cell adhesion [GO:0098609]; positive regulation of monocyte aggregation [GO:1900625]; negative regulation of intrinsic apoptotic signaling pathway in response to DNA damage by p53 class mediator [GO:1902166]; regulation of lamellipodium morphogenesis [GO:2000392]; inflammatory response [GO:0006954]; ; ; ; ; ; ; ; ; ; ; ; ; ;	cytokine receptor activity [GO:0004896]; protein binding [GO:0005515]; collagen binding [GO:0005518]; hyaluronic acid binding [GO:0005540]; transmembrane signaling receptor activity [GO:0004888]; ; ; ; ; ; ; ; ; ; ; ; ; ;	Golgi apparatus [GO:0005794]; cytosol [GO:0005829]; plasma membrane [GO:0005886]; integral component of plasma membrane [GO:0005887]; microvillus [GO:0005902]; focal adhesion [GO:0005925]; cell surface [GO:0009986]; apical plasma membrane [GO:0016324]; secretory granule membrane [GO:0030667]; lamellipodium membrane [GO:0031258]; cell projection [GO:0042995]; extracellular exosome [GO:0070062]; macrophage migration inhibitory factor receptor complex [GO:0035692]; basolateral plasma membrane [GO:0016323]; ; ; ; ; ; ; ; ; ; ; ; ; ;
Nafisa_SEN4	CD44 antigen;Isoform of P16070, Isoform 10 of CD44 antigen;Isoform of P16070, Isoform 11 of CD44 antigen;Isoform of P16070, Isoform 12 of CD44 antigen;Isoform of P16070, Isoform 13 of CD44 antigen;Isoform of P16070, Isoform 14 of CD44 antigen;Isoform of P16070, Isoform 16 of CD44 antigen;Isoform of P16070, Isoform 17 of CD44 antigen;Isoform of P16070, Isoform 18 of CD44 antigen;Isoform of P16070, Isoform 3 of CD44 antigen;Isoform of P16070, Isoform 4 of CD44 antigen;Isoform of P16070, Isoform 5 of CD44 antigen;Isoform of P16070, Isoform 6 of CD44 antigen;Isoform of P16070, Isoform 7 of CD44 antigen;Isoform of P16070, Isoform 8 of CD44 antigen	CD44;CD44;CD44;CD44;CD44;CD44;CD44;CD44;CD44;CD44;CD44;CD44;CD44;CD44;CD44	NA	P16070;P16070-10;P16070-11;P16070-12;P16070-13;P16070-14;P16070-16;P16070-17;P16070-18;P16070-3;P16070-4;P16070-5;P16070-6;P16070-7;P16070-8	5.3538	0.7334	XT NP B	2023ms1276	cell adhesion [GO:0007155]; cell-matrix adhesion [GO:0007160]; cell migration [GO:0016477]; cytokine-mediated signaling pathway [GO:0019221]; hyaluronan catabolic process [GO:0030214]; positive regulation of peptidyl-serine phosphorylation [GO:0033138]; positive regulation of heterotypic cell-cell adhesion [GO:0034116]; T cell activation [GO:0042110]; negative regulation of apoptotic process [GO:0043066]; negative regulation of cysteine-type endopeptidase activity involved in apoptotic process [GO:0043154]; negative regulation of DNA damage response, signal transduction by p53 class mediator [GO:0043518]; wound healing, spreading of cells [GO:0044319]; cellular response to fibroblast growth factor stimulus [GO:0044344]; positive regulation of peptidyl-tyrosine phosphorylation [GO:0050731]; cartilage development [GO:0051216]; positive regulation of ERK1 and ERK2 cascade [GO:0070374]; monocyte aggregation [GO:0070487]; cell-cell adhesion [GO:0098609]; positive regulation of monocyte aggregation [GO:1900625]; negative regulation of intrinsic apoptotic signaling pathway in response to DNA damage by p53 class mediator [GO:1902166]; regulation of lamellipodium morphogenesis [GO:2000392]; inflammatory response [GO:0006954]; ; ; ; ; ; ; ; ; ; ; ; ; ;	cytokine receptor activity [GO:0004896]; protein binding [GO:0005515]; collagen binding [GO:0005518]; hyaluronic acid binding [GO:0005540]; transmembrane signaling receptor activity [GO:0004888]; ; ; ; ; ; ; ; ; ; ; ; ; ;	Golgi apparatus [GO:0005794]; cytosol [GO:0005829]; plasma membrane [GO:0005886]; integral component of plasma membrane [GO:0005887]; microvillus [GO:0005902]; focal adhesion [GO:0005925]; cell surface [GO:0009986]; apical plasma membrane [GO:0016324]; secretory granule membrane [GO:0030667]; lamellipodium membrane [GO:0031258]; cell projection [GO:0042995]; extracellular exosome [GO:0070062]; macrophage migration inhibitory factor receptor complex [GO:0035692]; basolateral plasma membrane [GO:0016323]; ; ; ; ; ; ; ; ; ; ; ; ; ;
Nafisa_SEN3	CD44 antigen;Isoform of P16070, Isoform 10 of CD44 antigen;Isoform of P16070, Isoform 11 of CD44 antigen;Isoform of P16070, Isoform 12 of CD44 antigen;Isoform of P16070, Isoform 13 of CD44 antigen;Isoform of P16070, Isoform 14 of CD44 antigen;Isoform of P16070, Isoform 16 of CD44 antigen;Isoform of P16070, Isoform 17 of CD44 antigen;Isoform of P16070, Isoform 18 of CD44 antigen;Isoform of P16070, Isoform 3 of CD44 antigen;Isoform of P16070, Isoform 4 of CD44 antigen;Isoform of P16070, Isoform 5 of CD44 antigen;Isoform of P16070, Isoform 6 of CD44 antigen;Isoform of P16070, Isoform 7 of CD44 antigen;Isoform of P16070, Isoform 8 of CD44 antigen	CD44;CD44;CD44;CD44;CD44;CD44;CD44;CD44;CD44;CD44;CD44;CD44;CD44;CD44;CD44	NA	P16070;P16070-10;P16070-11;P16070-12;P16070-13;P16070-14;P16070-16;P16070-17;P16070-18;P16070-3;P16070-4;P16070-5;P16070-6;P16070-7;P16070-8	5.3471	0.7275	XT NP B	2023ms1276	cell adhesion [GO:0007155]; cell-matrix adhesion [GO:0007160]; cell migration [GO:0016477]; cytokine-mediated signaling pathway [GO:0019221]; hyaluronan catabolic process [GO:0030214]; positive regulation of peptidyl-serine phosphorylation [GO:0033138]; positive regulation of heterotypic cell-cell adhesion [GO:0034116]; T cell activation [GO:0042110]; negative regulation of apoptotic process [GO:0043066]; negative regulation of cysteine-type endopeptidase activity involved in apoptotic process [GO:0043154]; negative regulation of DNA damage response, signal transduction by p53 class mediator [GO:0043518]; wound healing, spreading of cells [GO:0044319]; cellular response to fibroblast growth factor stimulus [GO:0044344]; positive regulation of peptidyl-tyrosine phosphorylation [GO:0050731]; cartilage development [GO:0051216]; positive regulation of ERK1 and ERK2 cascade [GO:0070374]; monocyte aggregation [GO:0070487]; cell-cell adhesion [GO:0098609]; positive regulation of monocyte aggregation [GO:1900625]; negative regulation of intrinsic apoptotic signaling pathway in response to DNA damage by p53 class mediator [GO:1902166]; regulation of lamellipodium morphogenesis [GO:2000392]; inflammatory response [GO:0006954]; ; ; ; ; ; ; ; ; ; ; ; ; ;	cytokine receptor activity [GO:0004896]; protein binding [GO:0005515]; collagen binding [GO:0005518]; hyaluronic acid binding [GO:0005540]; transmembrane signaling receptor activity [GO:0004888]; ; ; ; ; ; ; ; ; ; ; ; ; ;	Golgi apparatus [GO:0005794]; cytosol [GO:0005829]; plasma membrane [GO:0005886]; integral component of plasma membrane [GO:0005887]; microvillus [GO:0005902]; focal adhesion [GO:0005925]; cell surface [GO:0009986]; apical plasma membrane [GO:0016324]; secretory granule membrane [GO:0030667]; lamellipodium membrane [GO:0031258]; cell projection [GO:0042995]; extracellular exosome [GO:0070062]; macrophage migration inhibitory factor receptor complex [GO:0035692]; basolateral plasma membrane [GO:0016323]; ; ; ; ; ; ; ; ; ; ; ; ; ;
Nafisa_SEN2	CD44 antigen;Isoform of P16070, Isoform 10 of CD44 antigen;Isoform of P16070, Isoform 11 of CD44 antigen;Isoform of P16070, Isoform 12 of CD44 antigen;Isoform of P16070, Isoform 13 of CD44 antigen;Isoform of P16070, Isoform 14 of CD44 antigen;Isoform of P16070, Isoform 16 of CD44 antigen;Isoform of P16070, Isoform 17 of CD44 antigen;Isoform of P16070, Isoform 18 of CD44 antigen;Isoform of P16070, Isoform 3 of CD44 antigen;Isoform of P16070, Isoform 4 of CD44 antigen;Isoform of P16070, Isoform 5 of CD44 antigen;Isoform of P16070, Isoform 6 of CD44 antigen;Isoform of P16070, Isoform 7 of CD44 antigen;Isoform of P16070, Isoform 8 of CD44 antigen	CD44;CD44;CD44;CD44;CD44;CD44;CD44;CD44;CD44;CD44;CD44;CD44;CD44;CD44;CD44	NA	P16070;P16070-10;P16070-11;P16070-12;P16070-13;P16070-14;P16070-16;P16070-17;P16070-18;P16070-3;P16070-4;P16070-5;P16070-6;P16070-7;P16070-8	5.5281	0.8952	XT NP B	2023ms1276	cell adhesion [GO:0007155]; cell-matrix adhesion [GO:0007160]; cell migration [GO:0016477]; cytokine-mediated signaling pathway [GO:0019221]; hyaluronan catabolic process [GO:0030214]; positive regulation of peptidyl-serine phosphorylation [GO:0033138]; positive regulation of heterotypic cell-cell adhesion [GO:0034116]; T cell activation [GO:0042110]; negative regulation of apoptotic process [GO:0043066]; negative regulation of cysteine-type endopeptidase activity involved in apoptotic process [GO:0043154]; negative regulation of DNA damage response, signal transduction by p53 class mediator [GO:0043518]; wound healing, spreading of cells [GO:0044319]; cellular response to fibroblast growth factor stimulus [GO:0044344]; positive regulation of peptidyl-tyrosine phosphorylation [GO:0050731]; cartilage development [GO:0051216]; positive regulation of ERK1 and ERK2 cascade [GO:0070374]; monocyte aggregation [GO:0070487]; cell-cell adhesion [GO:0098609]; positive regulation of monocyte aggregation [GO:1900625]; negative regulation of intrinsic apoptotic signaling pathway in response to DNA damage by p53 class mediator [GO:1902166]; regulation of lamellipodium morphogenesis [GO:2000392]; inflammatory response [GO:0006954]; ; ; ; ; ; ; ; ; ; ; ; ; ;	cytokine receptor activity [GO:0004896]; protein binding [GO:0005515]; collagen binding [GO:0005518]; hyaluronic acid binding [GO:0005540]; transmembrane signaling receptor activity [GO:0004888]; ; ; ; ; ; ; ; ; ; ; ; ; ;	Golgi apparatus [GO:0005794]; cytosol [GO:0005829]; plasma membrane [GO:0005886]; integral component of plasma membrane [GO:0005887]; microvillus [GO:0005902]; focal adhesion [GO:0005925]; cell surface [GO:0009986]; apical plasma membrane [GO:0016324]; secretory granule membrane [GO:0030667]; lamellipodium membrane [GO:0031258]; cell projection [GO:0042995]; extracellular exosome [GO:0070062]; macrophage migration inhibitory factor receptor complex [GO:0035692]; basolateral plasma membrane [GO:0016323]; ; ; ; ; ; ; ; ; ; ; ; ; ;
Nafisa_SEN1	CD44 antigen;Isoform of P16070, Isoform 10 of CD44 antigen;Isoform of P16070, Isoform 11 of CD44 antigen;Isoform of P16070, Isoform 12 of CD44 antigen;Isoform of P16070, Isoform 13 of CD44 antigen;Isoform of P16070, Isoform 14 of CD44 antigen;Isoform of P16070, Isoform 16 of CD44 antigen;Isoform of P16070, Isoform 17 of CD44 antigen;Isoform of P16070, Isoform 18 of CD44 antigen;Isoform of P16070, Isoform 3 of CD44 antigen;Isoform of P16070, Isoform 4 of CD44 antigen;Isoform of P16070, Isoform 5 of CD44 antigen;Isoform of P16070, Isoform 6 of CD44 antigen;Isoform of P16070, Isoform 7 of CD44 antigen;Isoform of P16070, Isoform 8 of CD44 antigen	CD44;CD44;CD44;CD44;CD44;CD44;CD44;CD44;CD44;CD44;CD44;CD44;CD44;CD44;CD44	NA	P16070;P16070-10;P16070-11;P16070-12;P16070-13;P16070-14;P16070-16;P16070-17;P16070-18;P16070-3;P16070-4;P16070-5;P16070-6;P16070-7;P16070-8	5.3702	0.7525	XT NP B	2023ms1276	cell adhesion [GO:0007155]; cell-matrix adhesion [GO:0007160]; cell migration [GO:0016477]; cytokine-mediated signaling pathway [GO:0019221]; hyaluronan catabolic process [GO:0030214]; positive regulation of peptidyl-serine phosphorylation [GO:0033138]; positive regulation of heterotypic cell-cell adhesion [GO:0034116]; T cell activation [GO:0042110]; negative regulation of apoptotic process [GO:0043066]; negative regulation of cysteine-type endopeptidase activity involved in apoptotic process [GO:0043154]; negative regulation of DNA damage response, signal transduction by p53 class mediator [GO:0043518]; wound healing, spreading of cells [GO:0044319]; cellular response to fibroblast growth factor stimulus [GO:0044344]; positive regulation of peptidyl-tyrosine phosphorylation [GO:0050731]; cartilage development [GO:0051216]; positive regulation of ERK1 and ERK2 cascade [GO:0070374]; monocyte aggregation [GO:0070487]; cell-cell adhesion [GO:0098609]; positive regulation of monocyte aggregation [GO:1900625]; negative regulation of intrinsic apoptotic signaling pathway in response to DNA damage by p53 class mediator [GO:1902166]; regulation of lamellipodium morphogenesis [GO:2000392]; inflammatory response [GO:0006954]; ; ; ; ; ; ; ; ; ; ; ; ; ;	cytokine receptor activity [GO:0004896]; protein binding [GO:0005515]; collagen binding [GO:0005518]; hyaluronic acid binding [GO:0005540]; transmembrane signaling receptor activity [GO:0004888]; ; ; ; ; ; ; ; ; ; ; ; ; ;	Golgi apparatus [GO:0005794]; cytosol [GO:0005829]; plasma membrane [GO:0005886]; integral component of plasma membrane [GO:0005887]; microvillus [GO:0005902]; focal adhesion [GO:0005925]; cell surface [GO:0009986]; apical plasma membrane [GO:0016324]; secretory granule membrane [GO:0030667]; lamellipodium membrane [GO:0031258]; cell projection [GO:0042995]; extracellular exosome [GO:0070062]; macrophage migration inhibitory factor receptor complex [GO:0035692]; basolateral plasma membrane [GO:0016323]; ; ; ; ; ; ; ; ; ; ; ; ; ;
Nafisa_PRO7	CD44 antigen;Isoform of P16070, Isoform 10 of CD44 antigen;Isoform of P16070, Isoform 11 of CD44 antigen;Isoform of P16070, Isoform 12 of CD44 antigen;Isoform of P16070, Isoform 13 of CD44 antigen;Isoform of P16070, Isoform 14 of CD44 antigen;Isoform of P16070, Isoform 16 of CD44 antigen;Isoform of P16070, Isoform 17 of CD44 antigen;Isoform of P16070, Isoform 18 of CD44 antigen;Isoform of P16070, Isoform 3 of CD44 antigen;Isoform of P16070, Isoform 4 of CD44 antigen;Isoform of P16070, Isoform 5 of CD44 antigen;Isoform of P16070, Isoform 6 of CD44 antigen;Isoform of P16070, Isoform 7 of CD44 antigen;Isoform of P16070, Isoform 8 of CD44 antigen	CD44;CD44;CD44;CD44;CD44;CD44;CD44;CD44;CD44;CD44;CD44;CD44;CD44;CD44;CD44	NA	P16070;P16070-10;P16070-11;P16070-12;P16070-13;P16070-14;P16070-16;P16070-17;P16070-18;P16070-3;P16070-4;P16070-5;P16070-6;P16070-7;P16070-8	4.9388	0.384	XT NP B	2023ms1276	cell adhesion [GO:0007155]; cell-matrix adhesion [GO:0007160]; cell migration [GO:0016477]; cytokine-mediated signaling pathway [GO:0019221]; hyaluronan catabolic process [GO:0030214]; positive regulation of peptidyl-serine phosphorylation [GO:0033138]; positive regulation of heterotypic cell-cell adhesion [GO:0034116]; T cell activation [GO:0042110]; negative regulation of apoptotic process [GO:0043066]; negative regulation of cysteine-type endopeptidase activity involved in apoptotic process [GO:0043154]; negative regulation of DNA damage response, signal transduction by p53 class mediator [GO:0043518]; wound healing, spreading of cells [GO:0044319]; cellular response to fibroblast growth factor stimulus [GO:0044344]; positive regulation of peptidyl-tyrosine phosphorylation [GO:0050731]; cartilage development [GO:0051216]; positive regulation of ERK1 and ERK2 cascade [GO:0070374]; monocyte aggregation [GO:0070487]; cell-cell adhesion [GO:0098609]; positive regulation of monocyte aggregation [GO:1900625]; negative regulation of intrinsic apoptotic signaling pathway in response to DNA damage by p53 class mediator [GO:1902166]; regulation of lamellipodium morphogenesis [GO:2000392]; inflammatory response [GO:0006954]; ; ; ; ; ; ; ; ; ; ; ; ; ;	cytokine receptor activity [GO:0004896]; protein binding [GO:0005515]; collagen binding [GO:0005518]; hyaluronic acid binding [GO:0005540]; transmembrane signaling receptor activity [GO:0004888]; ; ; ; ; ; ; ; ; ; ; ; ; ;	Golgi apparatus [GO:0005794]; cytosol [GO:0005829]; plasma membrane [GO:0005886]; integral component of plasma membrane [GO:0005887]; microvillus [GO:0005902]; focal adhesion [GO:0005925]; cell surface [GO:0009986]; apical plasma membrane [GO:0016324]; secretory granule membrane [GO:0030667]; lamellipodium membrane [GO:0031258]; cell projection [GO:0042995]; extracellular exosome [GO:0070062]; macrophage migration inhibitory factor receptor complex [GO:0035692]; basolateral plasma membrane [GO:0016323]; ; ; ; ; ; ; ; ; ; ; ; ; ;
Nafisa_PRO6	CD44 antigen;Isoform of P16070, Isoform 10 of CD44 antigen;Isoform of P16070, Isoform 11 of CD44 antigen;Isoform of P16070, Isoform 12 of CD44 antigen;Isoform of P16070, Isoform 13 of CD44 antigen;Isoform of P16070, Isoform 14 of CD44 antigen;Isoform of P16070, Isoform 16 of CD44 antigen;Isoform of P16070, Isoform 17 of CD44 antigen;Isoform of P16070, Isoform 18 of CD44 antigen;Isoform of P16070, Isoform 3 of CD44 antigen;Isoform of P16070, Isoform 4 of CD44 antigen;Isoform of P16070, Isoform 5 of CD44 antigen;Isoform of P16070, Isoform 6 of CD44 antigen;Isoform of P16070, Isoform 7 of CD44 antigen;Isoform of P16070, Isoform 8 of CD44 antigen	CD44;CD44;CD44;CD44;CD44;CD44;CD44;CD44;CD44;CD44;CD44;CD44;CD44;CD44;CD44	NA	P16070;P16070-10;P16070-11;P16070-12;P16070-13;P16070-14;P16070-16;P16070-17;P16070-18;P16070-3;P16070-4;P16070-5;P16070-6;P16070-7;P16070-8	4.9455	0.4004	XT NP B	2023ms1276	cell adhesion [GO:0007155]; cell-matrix adhesion [GO:0007160]; cell migration [GO:0016477]; cytokine-mediated signaling pathway [GO:0019221]; hyaluronan catabolic process [GO:0030214]; positive regulation of peptidyl-serine phosphorylation [GO:0033138]; positive regulation of heterotypic cell-cell adhesion [GO:0034116]; T cell activation [GO:0042110]; negative regulation of apoptotic process [GO:0043066]; negative regulation of cysteine-type endopeptidase activity involved in apoptotic process [GO:0043154]; negative regulation of DNA damage response, signal transduction by p53 class mediator [GO:0043518]; wound healing, spreading of cells [GO:0044319]; cellular response to fibroblast growth factor stimulus [GO:0044344]; positive regulation of peptidyl-tyrosine phosphorylation [GO:0050731]; cartilage development [GO:0051216]; positive regulation of ERK1 and ERK2 cascade [GO:0070374]; monocyte aggregation [GO:0070487]; cell-cell adhesion [GO:0098609]; positive regulation of monocyte aggregation [GO:1900625]; negative regulation of intrinsic apoptotic signaling pathway in response to DNA damage by p53 class mediator [GO:1902166]; regulation of lamellipodium morphogenesis [GO:2000392]; inflammatory response [GO:0006954]; ; ; ; ; ; ; ; ; ; ; ; ; ;	cytokine receptor activity [GO:0004896]; protein binding [GO:0005515]; collagen binding [GO:0005518]; hyaluronic acid binding [GO:0005540]; transmembrane signaling receptor activity [GO:0004888]; ; ; ; ; ; ; ; ; ; ; ; ; ;	Golgi apparatus [GO:0005794]; cytosol [GO:0005829]; plasma membrane [GO:0005886]; integral component of plasma membrane [GO:0005887]; microvillus [GO:0005902]; focal adhesion [GO:0005925]; cell surface [GO:0009986]; apical plasma membrane [GO:0016324]; secretory granule membrane [GO:0030667]; lamellipodium membrane [GO:0031258]; cell projection [GO:0042995]; extracellular exosome [GO:0070062]; macrophage migration inhibitory factor receptor complex [GO:0035692]; basolateral plasma membrane [GO:0016323]; ; ; ; ; ; ; ; ; ; ; ; ; ;
Nafisa_PRO5	CD44 antigen;Isoform of P16070, Isoform 10 of CD44 antigen;Isoform of P16070, Isoform 11 of CD44 antigen;Isoform of P16070, Isoform 12 of CD44 antigen;Isoform of P16070, Isoform 13 of CD44 antigen;Isoform of P16070, Isoform 14 of CD44 antigen;Isoform of P16070, Isoform 16 of CD44 antigen;Isoform of P16070, Isoform 17 of CD44 antigen;Isoform of P16070, Isoform 18 of CD44 antigen;Isoform of P16070, Isoform 3 of CD44 antigen;Isoform of P16070, Isoform 4 of CD44 antigen;Isoform of P16070, Isoform 5 of CD44 antigen;Isoform of P16070, Isoform 6 of CD44 antigen;Isoform of P16070, Isoform 7 of CD44 antigen;Isoform of P16070, Isoform 8 of CD44 antigen	CD44;CD44;CD44;CD44;CD44;CD44;CD44;CD44;CD44;CD44;CD44;CD44;CD44;CD44;CD44	NA	P16070;P16070-10;P16070-11;P16070-12;P16070-13;P16070-14;P16070-16;P16070-17;P16070-18;P16070-3;P16070-4;P16070-5;P16070-6;P16070-7;P16070-8	4.9011	0.3639	XT NP B	2023ms1276	cell adhesion [GO:0007155]; cell-matrix adhesion [GO:0007160]; cell migration [GO:0016477]; cytokine-mediated signaling pathway [GO:0019221]; hyaluronan catabolic process [GO:0030214]; positive regulation of peptidyl-serine phosphorylation [GO:0033138]; positive regulation of heterotypic cell-cell adhesion [GO:0034116]; T cell activation [GO:0042110]; negative regulation of apoptotic process [GO:0043066]; negative regulation of cysteine-type endopeptidase activity involved in apoptotic process [GO:0043154]; negative regulation of DNA damage response, signal transduction by p53 class mediator [GO:0043518]; wound healing, spreading of cells [GO:0044319]; cellular response to fibroblast growth factor stimulus [GO:0044344]; positive regulation of peptidyl-tyrosine phosphorylation [GO:0050731]; cartilage development [GO:0051216]; positive regulation of ERK1 and ERK2 cascade [GO:0070374]; monocyte aggregation [GO:0070487]; cell-cell adhesion [GO:0098609]; positive regulation of monocyte aggregation [GO:1900625]; negative regulation of intrinsic apoptotic signaling pathway in response to DNA damage by p53 class mediator [GO:1902166]; regulation of lamellipodium morphogenesis [GO:2000392]; inflammatory response [GO:0006954]; ; ; ; ; ; ; ; ; ; ; ; ; ;	cytokine receptor activity [GO:0004896]; protein binding [GO:0005515]; collagen binding [GO:0005518]; hyaluronic acid binding [GO:0005540]; transmembrane signaling receptor activity [GO:0004888]; ; ; ; ; ; ; ; ; ; ; ; ; ;	Golgi apparatus [GO:0005794]; cytosol [GO:0005829]; plasma membrane [GO:0005886]; integral component of plasma membrane [GO:0005887]; microvillus [GO:0005902]; focal adhesion [GO:0005925]; cell surface [GO:0009986]; apical plasma membrane [GO:0016324]; secretory granule membrane [GO:0030667]; lamellipodium membrane [GO:0031258]; cell projection [GO:0042995]; extracellular exosome [GO:0070062]; macrophage migration inhibitory factor receptor complex [GO:0035692]; basolateral plasma membrane [GO:0016323]; ; ; ; ; ; ; ; ; ; ; ; ; ;
Nafisa_PRO4	CD44 antigen;Isoform of P16070, Isoform 10 of CD44 antigen;Isoform of P16070, Isoform 11 of CD44 antigen;Isoform of P16070, Isoform 12 of CD44 antigen;Isoform of P16070, Isoform 13 of CD44 antigen;Isoform of P16070, Isoform 14 of CD44 antigen;Isoform of P16070, Isoform 16 of CD44 antigen;Isoform of P16070, Isoform 17 of CD44 antigen;Isoform of P16070, Isoform 18 of CD44 antigen;Isoform of P16070, Isoform 3 of CD44 antigen;Isoform of P16070, Isoform 4 of CD44 antigen;Isoform of P16070, Isoform 5 of CD44 antigen;Isoform of P16070, Isoform 6 of CD44 antigen;Isoform of P16070, Isoform 7 of CD44 antigen;Isoform of P16070, Isoform 8 of CD44 antigen	CD44;CD44;CD44;CD44;CD44;CD44;CD44;CD44;CD44;CD44;CD44;CD44;CD44;CD44;CD44	NA	P16070;P16070-10;P16070-11;P16070-12;P16070-13;P16070-14;P16070-16;P16070-17;P16070-18;P16070-3;P16070-4;P16070-5;P16070-6;P16070-7;P16070-8	5.112	0.5398	XT NP B	2023ms1276	cell adhesion [GO:0007155]; cell-matrix adhesion [GO:0007160]; cell migration [GO:0016477]; cytokine-mediated signaling pathway [GO:0019221]; hyaluronan catabolic process [GO:0030214]; positive regulation of peptidyl-serine phosphorylation [GO:0033138]; positive regulation of heterotypic cell-cell adhesion [GO:0034116]; T cell activation [GO:0042110]; negative regulation of apoptotic process [GO:0043066]; negative regulation of cysteine-type endopeptidase activity involved in apoptotic process [GO:0043154]; negative regulation of DNA damage response, signal transduction by p53 class mediator [GO:0043518]; wound healing, spreading of cells [GO:0044319]; cellular response to fibroblast growth factor stimulus [GO:0044344]; positive regulation of peptidyl-tyrosine phosphorylation [GO:0050731]; cartilage development [GO:0051216]; positive regulation of ERK1 and ERK2 cascade [GO:0070374]; monocyte aggregation [GO:0070487]; cell-cell adhesion [GO:0098609]; positive regulation of monocyte aggregation [GO:1900625]; negative regulation of intrinsic apoptotic signaling pathway in response to DNA damage by p53 class mediator [GO:1902166]; regulation of lamellipodium morphogenesis [GO:2000392]; inflammatory response [GO:0006954]; ; ; ; ; ; ; ; ; ; ; ; ; ;	cytokine receptor activity [GO:0004896]; protein binding [GO:0005515]; collagen binding [GO:0005518]; hyaluronic acid binding [GO:0005540]; transmembrane signaling receptor activity [GO:0004888]; ; ; ; ; ; ; ; ; ; ; ; ; ;	Golgi apparatus [GO:0005794]; cytosol [GO:0005829]; plasma membrane [GO:0005886]; integral component of plasma membrane [GO:0005887]; microvillus [GO:0005902]; focal adhesion [GO:0005925]; cell surface [GO:0009986]; apical plasma membrane [GO:0016324]; secretory granule membrane [GO:0030667]; lamellipodium membrane [GO:0031258]; cell projection [GO:0042995]; extracellular exosome [GO:0070062]; macrophage migration inhibitory factor receptor complex [GO:0035692]; basolateral plasma membrane [GO:0016323]; ; ; ; ; ; ; ; ; ; ; ; ; ;
Nafisa_PRO3	CD44 antigen;Isoform of P16070, Isoform 10 of CD44 antigen;Isoform of P16070, Isoform 11 of CD44 antigen;Isoform of P16070, Isoform 12 of CD44 antigen;Isoform of P16070, Isoform 13 of CD44 antigen;Isoform of P16070, Isoform 14 of CD44 antigen;Isoform of P16070, Isoform 16 of CD44 antigen;Isoform of P16070, Isoform 17 of CD44 antigen;Isoform of P16070, Isoform 18 of CD44 antigen;Isoform of P16070, Isoform 3 of CD44 antigen;Isoform of P16070, Isoform 4 of CD44 antigen;Isoform of P16070, Isoform 5 of CD44 antigen;Isoform of P16070, Isoform 6 of CD44 antigen;Isoform of P16070, Isoform 7 of CD44 antigen;Isoform of P16070, Isoform 8 of CD44 antigen	CD44;CD44;CD44;CD44;CD44;CD44;CD44;CD44;CD44;CD44;CD44;CD44;CD44;CD44;CD44	NA	P16070;P16070-10;P16070-11;P16070-12;P16070-13;P16070-14;P16070-16;P16070-17;P16070-18;P16070-3;P16070-4;P16070-5;P16070-6;P16070-7;P16070-8	4.9572	0.3867	XT NP B	2023ms1276	cell adhesion [GO:0007155]; cell-matrix adhesion [GO:0007160]; cell migration [GO:0016477]; cytokine-mediated signaling pathway [GO:0019221]; hyaluronan catabolic process [GO:0030214]; positive regulation of peptidyl-serine phosphorylation [GO:0033138]; positive regulation of heterotypic cell-cell adhesion [GO:0034116]; T cell activation [GO:0042110]; negative regulation of apoptotic process [GO:0043066]; negative regulation of cysteine-type endopeptidase activity involved in apoptotic process [GO:0043154]; negative regulation of DNA damage response, signal transduction by p53 class mediator [GO:0043518]; wound healing, spreading of cells [GO:0044319]; cellular response to fibroblast growth factor stimulus [GO:0044344]; positive regulation of peptidyl-tyrosine phosphorylation [GO:0050731]; cartilage development [GO:0051216]; positive regulation of ERK1 and ERK2 cascade [GO:0070374]; monocyte aggregation [GO:0070487]; cell-cell adhesion [GO:0098609]; positive regulation of monocyte aggregation [GO:1900625]; negative regulation of intrinsic apoptotic signaling pathway in response to DNA damage by p53 class mediator [GO:1902166]; regulation of lamellipodium morphogenesis [GO:2000392]; inflammatory response [GO:0006954]; ; ; ; ; ; ; ; ; ; ; ; ; ;	cytokine receptor activity [GO:0004896]; protein binding [GO:0005515]; collagen binding [GO:0005518]; hyaluronic acid binding [GO:0005540]; transmembrane signaling receptor activity [GO:0004888]; ; ; ; ; ; ; ; ; ; ; ; ; ;	Golgi apparatus [GO:0005794]; cytosol [GO:0005829]; plasma membrane [GO:0005886]; integral component of plasma membrane [GO:0005887]; microvillus [GO:0005902]; focal adhesion [GO:0005925]; cell surface [GO:0009986]; apical plasma membrane [GO:0016324]; secretory granule membrane [GO:0030667]; lamellipodium membrane [GO:0031258]; cell projection [GO:0042995]; extracellular exosome [GO:0070062]; macrophage migration inhibitory factor receptor complex [GO:0035692]; basolateral plasma membrane [GO:0016323]; ; ; ; ; ; ; ; ; ; ; ; ; ;
Nafisa_PRO2	CD44 antigen;Isoform of P16070, Isoform 10 of CD44 antigen;Isoform of P16070, Isoform 11 of CD44 antigen;Isoform of P16070, Isoform 12 of CD44 antigen;Isoform of P16070, Isoform 13 of CD44 antigen;Isoform of P16070, Isoform 14 of CD44 antigen;Isoform of P16070, Isoform 16 of CD44 antigen;Isoform of P16070, Isoform 17 of CD44 antigen;Isoform of P16070, Isoform 18 of CD44 antigen;Isoform of P16070, Isoform 3 of CD44 antigen;Isoform of P16070, Isoform 4 of CD44 antigen;Isoform of P16070, Isoform 5 of CD44 antigen;Isoform of P16070, Isoform 6 of CD44 antigen;Isoform of P16070, Isoform 7 of CD44 antigen;Isoform of P16070, Isoform 8 of CD44 antigen	CD44;CD44;CD44;CD44;CD44;CD44;CD44;CD44;CD44;CD44;CD44;CD44;CD44;CD44;CD44	NA	P16070;P16070-10;P16070-11;P16070-12;P16070-13;P16070-14;P16070-16;P16070-17;P16070-18;P16070-3;P16070-4;P16070-5;P16070-6;P16070-7;P16070-8	4.9697	0.4179	XT NP B	2023ms1276	cell adhesion [GO:0007155]; cell-matrix adhesion [GO:0007160]; cell migration [GO:0016477]; cytokine-mediated signaling pathway [GO:0019221]; hyaluronan catabolic process [GO:0030214]; positive regulation of peptidyl-serine phosphorylation [GO:0033138]; positive regulation of heterotypic cell-cell adhesion [GO:0034116]; T cell activation [GO:0042110]; negative regulation of apoptotic process [GO:0043066]; negative regulation of cysteine-type endopeptidase activity involved in apoptotic process [GO:0043154]; negative regulation of DNA damage response, signal transduction by p53 class mediator [GO:0043518]; wound healing, spreading of cells [GO:0044319]; cellular response to fibroblast growth factor stimulus [GO:0044344]; positive regulation of peptidyl-tyrosine phosphorylation [GO:0050731]; cartilage development [GO:0051216]; positive regulation of ERK1 and ERK2 cascade [GO:0070374]; monocyte aggregation [GO:0070487]; cell-cell adhesion [GO:0098609]; positive regulation of monocyte aggregation [GO:1900625]; negative regulation of intrinsic apoptotic signaling pathway in response to DNA damage by p53 class mediator [GO:1902166]; regulation of lamellipodium morphogenesis [GO:2000392]; inflammatory response [GO:0006954]; ; ; ; ; ; ; ; ; ; ; ; ; ;	cytokine receptor activity [GO:0004896]; protein binding [GO:0005515]; collagen binding [GO:0005518]; hyaluronic acid binding [GO:0005540]; transmembrane signaling receptor activity [GO:0004888]; ; ; ; ; ; ; ; ; ; ; ; ; ;	Golgi apparatus [GO:0005794]; cytosol [GO:0005829]; plasma membrane [GO:0005886]; integral component of plasma membrane [GO:0005887]; microvillus [GO:0005902]; focal adhesion [GO:0005925]; cell surface [GO:0009986]; apical plasma membrane [GO:0016324]; secretory granule membrane [GO:0030667]; lamellipodium membrane [GO:0031258]; cell projection [GO:0042995]; extracellular exosome [GO:0070062]; macrophage migration inhibitory factor receptor complex [GO:0035692]; basolateral plasma membrane [GO:0016323]; ; ; ; ; ; ; ; ; ; ; ; ; ;
Nafisa_PRO1	CD44 antigen;Isoform of P16070, Isoform 10 of CD44 antigen;Isoform of P16070, Isoform 11 of CD44 antigen;Isoform of P16070, Isoform 12 of CD44 antigen;Isoform of P16070, Isoform 13 of CD44 antigen;Isoform of P16070, Isoform 14 of CD44 antigen;Isoform of P16070, Isoform 16 of CD44 antigen;Isoform of P16070, Isoform 17 of CD44 antigen;Isoform of P16070, Isoform 18 of CD44 antigen;Isoform of P16070, Isoform 3 of CD44 antigen;Isoform of P16070, Isoform 4 of CD44 antigen;Isoform of P16070, Isoform 5 of CD44 antigen;Isoform of P16070, Isoform 6 of CD44 antigen;Isoform of P16070, Isoform 7 of CD44 antigen;Isoform of P16070, Isoform 8 of CD44 antigen	CD44;CD44;CD44;CD44;CD44;CD44;CD44;CD44;CD44;CD44;CD44;CD44;CD44;CD44;CD44	NA	P16070;P16070-10;P16070-11;P16070-12;P16070-13;P16070-14;P16070-16;P16070-17;P16070-18;P16070-3;P16070-4;P16070-5;P16070-6;P16070-7;P16070-8	4.8726	0.3254	XT NP B	2023ms1276	cell adhesion [GO:0007155]; cell-matrix adhesion [GO:0007160]; cell migration [GO:0016477]; cytokine-mediated signaling pathway [GO:0019221]; hyaluronan catabolic process [GO:0030214]; positive regulation of peptidyl-serine phosphorylation [GO:0033138]; positive regulation of heterotypic cell-cell adhesion [GO:0034116]; T cell activation [GO:0042110]; negative regulation of apoptotic process [GO:0043066]; negative regulation of cysteine-type endopeptidase activity involved in apoptotic process [GO:0043154]; negative regulation of DNA damage response, signal transduction by p53 class mediator [GO:0043518]; wound healing, spreading of cells [GO:0044319]; cellular response to fibroblast growth factor stimulus [GO:0044344]; positive regulation of peptidyl-tyrosine phosphorylation [GO:0050731]; cartilage development [GO:0051216]; positive regulation of ERK1 and ERK2 cascade [GO:0070374]; monocyte aggregation [GO:0070487]; cell-cell adhesion [GO:0098609]; positive regulation of monocyte aggregation [GO:1900625]; negative regulation of intrinsic apoptotic signaling pathway in response to DNA damage by p53 class mediator [GO:1902166]; regulation of lamellipodium morphogenesis [GO:2000392]; inflammatory response [GO:0006954]; ; ; ; ; ; ; ; ; ; ; ; ; ;	cytokine receptor activity [GO:0004896]; protein binding [GO:0005515]; collagen binding [GO:0005518]; hyaluronic acid binding [GO:0005540]; transmembrane signaling receptor activity [GO:0004888]; ; ; ; ; ; ; ; ; ; ; ; ; ;	Golgi apparatus [GO:0005794]; cytosol [GO:0005829]; plasma membrane [GO:0005886]; integral component of plasma membrane [GO:0005887]; microvillus [GO:0005902]; focal adhesion [GO:0005925]; cell surface [GO:0009986]; apical plasma membrane [GO:0016324]; secretory granule membrane [GO:0030667]; lamellipodium membrane [GO:0031258]; cell projection [GO:0042995]; extracellular exosome [GO:0070062]; macrophage migration inhibitory factor receptor complex [GO:0035692]; basolateral plasma membrane [GO:0016323]; ; ; ; ; ; ; ; ; ; ; ; ; ;
Nafisa_SEN7	Cell division cycle protein 23 homolog	CDC23	Q9UJX2	Q9UJX2	4.8903	0.2775	XT NP A	2023ms1276	mitotic cell cycle [GO:0000278]; ubiquitin-dependent protein catabolic process [GO:0006511]; mitotic metaphase plate congression [GO:0007080]; regulation of exit from mitosis [GO:0007096]; regulation of mitotic metaphase/anaphase transition [GO:0030071]; protein K11-linked ubiquitination [GO:0070979]; cell division [GO:0051301]; protein ubiquitination [GO:0016567]; anaphase-promoting complex-dependent catabolic process [GO:0031145]; metaphase/anaphase transition of mitotic cell cycle [GO:0007091]; positive regulation of mitotic metaphase/anaphase transition [GO:0045842]	ubiquitin-protein transferase activity [GO:0004842]; protein binding [GO:0005515]	nucleoplasm [GO:0005654]; cytosol [GO:0005829]; anaphase-promoting complex [GO:0005680]; cytoplasm [GO:0005737]
Nafisa_SEN6	Cell division cycle protein 23 homolog	CDC23	Q9UJX2	Q9UJX2	4.9207	0.2936	XT NP A	2023ms1276	mitotic cell cycle [GO:0000278]; ubiquitin-dependent protein catabolic process [GO:0006511]; mitotic metaphase plate congression [GO:0007080]; regulation of exit from mitosis [GO:0007096]; regulation of mitotic metaphase/anaphase transition [GO:0030071]; protein K11-linked ubiquitination [GO:0070979]; cell division [GO:0051301]; protein ubiquitination [GO:0016567]; anaphase-promoting complex-dependent catabolic process [GO:0031145]; metaphase/anaphase transition of mitotic cell cycle [GO:0007091]; positive regulation of mitotic metaphase/anaphase transition [GO:0045842]	ubiquitin-protein transferase activity [GO:0004842]; protein binding [GO:0005515]	nucleoplasm [GO:0005654]; cytosol [GO:0005829]; anaphase-promoting complex [GO:0005680]; cytoplasm [GO:0005737]
Nafisa_SEN5	Cell division cycle protein 23 homolog	CDC23	Q9UJX2	Q9UJX2	4.9707	0.3176	XT NP A	2023ms1276	mitotic cell cycle [GO:0000278]; ubiquitin-dependent protein catabolic process [GO:0006511]; mitotic metaphase plate congression [GO:0007080]; regulation of exit from mitosis [GO:0007096]; regulation of mitotic metaphase/anaphase transition [GO:0030071]; protein K11-linked ubiquitination [GO:0070979]; cell division [GO:0051301]; protein ubiquitination [GO:0016567]; anaphase-promoting complex-dependent catabolic process [GO:0031145]; metaphase/anaphase transition of mitotic cell cycle [GO:0007091]; positive regulation of mitotic metaphase/anaphase transition [GO:0045842]	ubiquitin-protein transferase activity [GO:0004842]; protein binding [GO:0005515]	nucleoplasm [GO:0005654]; cytosol [GO:0005829]; anaphase-promoting complex [GO:0005680]; cytoplasm [GO:0005737]
Nafisa_SEN4	Cell division cycle protein 23 homolog	CDC23	Q9UJX2	Q9UJX2	4.8899	0.2695	XT NP A	2023ms1276	mitotic cell cycle [GO:0000278]; ubiquitin-dependent protein catabolic process [GO:0006511]; mitotic metaphase plate congression [GO:0007080]; regulation of exit from mitosis [GO:0007096]; regulation of mitotic metaphase/anaphase transition [GO:0030071]; protein K11-linked ubiquitination [GO:0070979]; cell division [GO:0051301]; protein ubiquitination [GO:0016567]; anaphase-promoting complex-dependent catabolic process [GO:0031145]; metaphase/anaphase transition of mitotic cell cycle [GO:0007091]; positive regulation of mitotic metaphase/anaphase transition [GO:0045842]	ubiquitin-protein transferase activity [GO:0004842]; protein binding [GO:0005515]	nucleoplasm [GO:0005654]; cytosol [GO:0005829]; anaphase-promoting complex [GO:0005680]; cytoplasm [GO:0005737]
Nafisa_SEN3	Cell division cycle protein 23 homolog	CDC23	Q9UJX2	Q9UJX2	4.8892	0.2695	XT NP A	2023ms1276	mitotic cell cycle [GO:0000278]; ubiquitin-dependent protein catabolic process [GO:0006511]; mitotic metaphase plate congression [GO:0007080]; regulation of exit from mitosis [GO:0007096]; regulation of mitotic metaphase/anaphase transition [GO:0030071]; protein K11-linked ubiquitination [GO:0070979]; cell division [GO:0051301]; protein ubiquitination [GO:0016567]; anaphase-promoting complex-dependent catabolic process [GO:0031145]; metaphase/anaphase transition of mitotic cell cycle [GO:0007091]; positive regulation of mitotic metaphase/anaphase transition [GO:0045842]	ubiquitin-protein transferase activity [GO:0004842]; protein binding [GO:0005515]	nucleoplasm [GO:0005654]; cytosol [GO:0005829]; anaphase-promoting complex [GO:0005680]; cytoplasm [GO:0005737]
Nafisa_SEN2	Cell division cycle protein 23 homolog	CDC23	Q9UJX2	Q9UJX2	4.939	0.3061	XT NP A	2023ms1276	mitotic cell cycle [GO:0000278]; ubiquitin-dependent protein catabolic process [GO:0006511]; mitotic metaphase plate congression [GO:0007080]; regulation of exit from mitosis [GO:0007096]; regulation of mitotic metaphase/anaphase transition [GO:0030071]; protein K11-linked ubiquitination [GO:0070979]; cell division [GO:0051301]; protein ubiquitination [GO:0016567]; anaphase-promoting complex-dependent catabolic process [GO:0031145]; metaphase/anaphase transition of mitotic cell cycle [GO:0007091]; positive regulation of mitotic metaphase/anaphase transition [GO:0045842]	ubiquitin-protein transferase activity [GO:0004842]; protein binding [GO:0005515]	nucleoplasm [GO:0005654]; cytosol [GO:0005829]; anaphase-promoting complex [GO:0005680]; cytoplasm [GO:0005737]
Nafisa_SEN1	Cell division cycle protein 23 homolog	CDC23	Q9UJX2	Q9UJX2	4.9135	0.2957	XT NP A	2023ms1276	mitotic cell cycle [GO:0000278]; ubiquitin-dependent protein catabolic process [GO:0006511]; mitotic metaphase plate congression [GO:0007080]; regulation of exit from mitosis [GO:0007096]; regulation of mitotic metaphase/anaphase transition [GO:0030071]; protein K11-linked ubiquitination [GO:0070979]; cell division [GO:0051301]; protein ubiquitination [GO:0016567]; anaphase-promoting complex-dependent catabolic process [GO:0031145]; metaphase/anaphase transition of mitotic cell cycle [GO:0007091]; positive regulation of mitotic metaphase/anaphase transition [GO:0045842]	ubiquitin-protein transferase activity [GO:0004842]; protein binding [GO:0005515]	nucleoplasm [GO:0005654]; cytosol [GO:0005829]; anaphase-promoting complex [GO:0005680]; cytoplasm [GO:0005737]
Nafisa_PRO7	Cell division cycle protein 23 homolog	CDC23	Q9UJX2	Q9UJX2	4.4865	-0.0684	XT NP A	2023ms1276	mitotic cell cycle [GO:0000278]; ubiquitin-dependent protein catabolic process [GO:0006511]; mitotic metaphase plate congression [GO:0007080]; regulation of exit from mitosis [GO:0007096]; regulation of mitotic metaphase/anaphase transition [GO:0030071]; protein K11-linked ubiquitination [GO:0070979]; cell division [GO:0051301]; protein ubiquitination [GO:0016567]; anaphase-promoting complex-dependent catabolic process [GO:0031145]; metaphase/anaphase transition of mitotic cell cycle [GO:0007091]; positive regulation of mitotic metaphase/anaphase transition [GO:0045842]	ubiquitin-protein transferase activity [GO:0004842]; protein binding [GO:0005515]	nucleoplasm [GO:0005654]; cytosol [GO:0005829]; anaphase-promoting complex [GO:0005680]; cytoplasm [GO:0005737]
Nafisa_PRO6	Cell division cycle protein 23 homolog	CDC23	Q9UJX2	Q9UJX2	4.3566	-0.1885	XT NP A	2023ms1276	mitotic cell cycle [GO:0000278]; ubiquitin-dependent protein catabolic process [GO:0006511]; mitotic metaphase plate congression [GO:0007080]; regulation of exit from mitosis [GO:0007096]; regulation of mitotic metaphase/anaphase transition [GO:0030071]; protein K11-linked ubiquitination [GO:0070979]; cell division [GO:0051301]; protein ubiquitination [GO:0016567]; anaphase-promoting complex-dependent catabolic process [GO:0031145]; metaphase/anaphase transition of mitotic cell cycle [GO:0007091]; positive regulation of mitotic metaphase/anaphase transition [GO:0045842]	ubiquitin-protein transferase activity [GO:0004842]; protein binding [GO:0005515]	nucleoplasm [GO:0005654]; cytosol [GO:0005829]; anaphase-promoting complex [GO:0005680]; cytoplasm [GO:0005737]
Nafisa_PRO5	Cell division cycle protein 23 homolog	CDC23	Q9UJX2	Q9UJX2	4.4315	-0.1057	XT NP A	2023ms1276	mitotic cell cycle [GO:0000278]; ubiquitin-dependent protein catabolic process [GO:0006511]; mitotic metaphase plate congression [GO:0007080]; regulation of exit from mitosis [GO:0007096]; regulation of mitotic metaphase/anaphase transition [GO:0030071]; protein K11-linked ubiquitination [GO:0070979]; cell division [GO:0051301]; protein ubiquitination [GO:0016567]; anaphase-promoting complex-dependent catabolic process [GO:0031145]; metaphase/anaphase transition of mitotic cell cycle [GO:0007091]; positive regulation of mitotic metaphase/anaphase transition [GO:0045842]	ubiquitin-protein transferase activity [GO:0004842]; protein binding [GO:0005515]	nucleoplasm [GO:0005654]; cytosol [GO:0005829]; anaphase-promoting complex [GO:0005680]; cytoplasm [GO:0005737]
Nafisa_PRO4	Cell division cycle protein 23 homolog	CDC23	Q9UJX2	Q9UJX2	4.518	-0.0542	XT NP A	2023ms1276	mitotic cell cycle [GO:0000278]; ubiquitin-dependent protein catabolic process [GO:0006511]; mitotic metaphase plate congression [GO:0007080]; regulation of exit from mitosis [GO:0007096]; regulation of mitotic metaphase/anaphase transition [GO:0030071]; protein K11-linked ubiquitination [GO:0070979]; cell division [GO:0051301]; protein ubiquitination [GO:0016567]; anaphase-promoting complex-dependent catabolic process [GO:0031145]; metaphase/anaphase transition of mitotic cell cycle [GO:0007091]; positive regulation of mitotic metaphase/anaphase transition [GO:0045842]	ubiquitin-protein transferase activity [GO:0004842]; protein binding [GO:0005515]	nucleoplasm [GO:0005654]; cytosol [GO:0005829]; anaphase-promoting complex [GO:0005680]; cytoplasm [GO:0005737]
Nafisa_PRO3	Cell division cycle protein 23 homolog	CDC23	Q9UJX2	Q9UJX2	4.4804	-0.0902	XT NP A	2023ms1276	mitotic cell cycle [GO:0000278]; ubiquitin-dependent protein catabolic process [GO:0006511]; mitotic metaphase plate congression [GO:0007080]; regulation of exit from mitosis [GO:0007096]; regulation of mitotic metaphase/anaphase transition [GO:0030071]; protein K11-linked ubiquitination [GO:0070979]; cell division [GO:0051301]; protein ubiquitination [GO:0016567]; anaphase-promoting complex-dependent catabolic process [GO:0031145]; metaphase/anaphase transition of mitotic cell cycle [GO:0007091]; positive regulation of mitotic metaphase/anaphase transition [GO:0045842]	ubiquitin-protein transferase activity [GO:0004842]; protein binding [GO:0005515]	nucleoplasm [GO:0005654]; cytosol [GO:0005829]; anaphase-promoting complex [GO:0005680]; cytoplasm [GO:0005737]
Nafisa_PRO2	Cell division cycle protein 23 homolog	CDC23	Q9UJX2	Q9UJX2	4.4822	-0.0696	XT NP A	2023ms1276	mitotic cell cycle [GO:0000278]; ubiquitin-dependent protein catabolic process [GO:0006511]; mitotic metaphase plate congression [GO:0007080]; regulation of exit from mitosis [GO:0007096]; regulation of mitotic metaphase/anaphase transition [GO:0030071]; protein K11-linked ubiquitination [GO:0070979]; cell division [GO:0051301]; protein ubiquitination [GO:0016567]; anaphase-promoting complex-dependent catabolic process [GO:0031145]; metaphase/anaphase transition of mitotic cell cycle [GO:0007091]; positive regulation of mitotic metaphase/anaphase transition [GO:0045842]	ubiquitin-protein transferase activity [GO:0004842]; protein binding [GO:0005515]	nucleoplasm [GO:0005654]; cytosol [GO:0005829]; anaphase-promoting complex [GO:0005680]; cytoplasm [GO:0005737]
Nafisa_PRO1	Cell division cycle protein 23 homolog	CDC23	Q9UJX2	Q9UJX2	4.421	-0.1262	XT NP A	2023ms1276	mitotic cell cycle [GO:0000278]; ubiquitin-dependent protein catabolic process [GO:0006511]; mitotic metaphase plate congression [GO:0007080]; regulation of exit from mitosis [GO:0007096]; regulation of mitotic metaphase/anaphase transition [GO:0030071]; protein K11-linked ubiquitination [GO:0070979]; cell division [GO:0051301]; protein ubiquitination [GO:0016567]; anaphase-promoting complex-dependent catabolic process [GO:0031145]; metaphase/anaphase transition of mitotic cell cycle [GO:0007091]; positive regulation of mitotic metaphase/anaphase transition [GO:0045842]	ubiquitin-protein transferase activity [GO:0004842]; protein binding [GO:0005515]	nucleoplasm [GO:0005654]; cytosol [GO:0005829]; anaphase-promoting complex [GO:0005680]; cytoplasm [GO:0005737]
Nafisa_SEN7	Deubiquitinase OTUD6B	OTUD6B	Q8N6M0	Q8N6M0	4.9585	0.3457	XT NP A	2023ms1276	cell population proliferation [GO:0008283]; protein deubiquitination [GO:0016579]; proteasome assembly [GO:0043248]	thiol-dependent deubiquitinase [GO:0004843]	NA
Nafisa_SEN6	Deubiquitinase OTUD6B	OTUD6B	Q8N6M0	Q8N6M0	4.9212	0.2942	XT NP A	2023ms1276	cell population proliferation [GO:0008283]; protein deubiquitination [GO:0016579]; proteasome assembly [GO:0043248]	thiol-dependent deubiquitinase [GO:0004843]	NA
Nafisa_SEN5	Deubiquitinase OTUD6B	OTUD6B	Q8N6M0	Q8N6M0	5.0084	0.3553	XT NP A	2023ms1276	cell population proliferation [GO:0008283]; protein deubiquitination [GO:0016579]; proteasome assembly [GO:0043248]	thiol-dependent deubiquitinase [GO:0004843]	NA
Nafisa_SEN4	Deubiquitinase OTUD6B	OTUD6B	Q8N6M0	Q8N6M0	4.9859	0.3655	XT NP A	2023ms1276	cell population proliferation [GO:0008283]; protein deubiquitination [GO:0016579]; proteasome assembly [GO:0043248]	thiol-dependent deubiquitinase [GO:0004843]	NA
Nafisa_SEN3	Deubiquitinase OTUD6B	OTUD6B	Q8N6M0	Q8N6M0	4.968	0.3484	XT NP A	2023ms1276	cell population proliferation [GO:0008283]; protein deubiquitination [GO:0016579]; proteasome assembly [GO:0043248]	thiol-dependent deubiquitinase [GO:0004843]	NA
Nafisa_SEN2	Deubiquitinase OTUD6B	OTUD6B	Q8N6M0	Q8N6M0	4.9926	0.3596	XT NP A	2023ms1276	cell population proliferation [GO:0008283]; protein deubiquitination [GO:0016579]; proteasome assembly [GO:0043248]	thiol-dependent deubiquitinase [GO:0004843]	NA
Nafisa_SEN1	Deubiquitinase OTUD6B	OTUD6B	Q8N6M0	Q8N6M0	4.9412	0.3235	XT NP A	2023ms1276	cell population proliferation [GO:0008283]; protein deubiquitination [GO:0016579]; proteasome assembly [GO:0043248]	thiol-dependent deubiquitinase [GO:0004843]	NA
Nafisa_PRO7	Deubiquitinase OTUD6B	OTUD6B	Q8N6M0	Q8N6M0	4.9605	0.4057	XT NP A	2023ms1276	cell population proliferation [GO:0008283]; protein deubiquitination [GO:0016579]; proteasome assembly [GO:0043248]	thiol-dependent deubiquitinase [GO:0004843]	NA
Nafisa_PRO6	Deubiquitinase OTUD6B	OTUD6B	Q8N6M0	Q8N6M0	4.9437	0.3987	XT NP A	2023ms1276	cell population proliferation [GO:0008283]; protein deubiquitination [GO:0016579]; proteasome assembly [GO:0043248]	thiol-dependent deubiquitinase [GO:0004843]	NA
Nafisa_PRO5	Deubiquitinase OTUD6B	OTUD6B	Q8N6M0	Q8N6M0	4.993	0.4558	XT NP A	2023ms1276	cell population proliferation [GO:0008283]; protein deubiquitination [GO:0016579]; proteasome assembly [GO:0043248]	thiol-dependent deubiquitinase [GO:0004843]	NA
Nafisa_PRO4	Deubiquitinase OTUD6B	OTUD6B	Q8N6M0	Q8N6M0	4.9741	0.4019	XT NP A	2023ms1276	cell population proliferation [GO:0008283]; protein deubiquitination [GO:0016579]; proteasome assembly [GO:0043248]	thiol-dependent deubiquitinase [GO:0004843]	NA
Nafisa_PRO3	Deubiquitinase OTUD6B	OTUD6B	Q8N6M0	Q8N6M0	4.9931	0.4226	XT NP A	2023ms1276	cell population proliferation [GO:0008283]; protein deubiquitination [GO:0016579]; proteasome assembly [GO:0043248]	thiol-dependent deubiquitinase [GO:0004843]	NA
Nafisa_PRO2	Deubiquitinase OTUD6B	OTUD6B	Q8N6M0	Q8N6M0	5.0287	0.4769	XT NP A	2023ms1276	cell population proliferation [GO:0008283]; protein deubiquitination [GO:0016579]; proteasome assembly [GO:0043248]	thiol-dependent deubiquitinase [GO:0004843]	NA
Nafisa_PRO1	Deubiquitinase OTUD6B	OTUD6B	Q8N6M0	Q8N6M0	4.967	0.4197	XT NP A	2023ms1276	cell population proliferation [GO:0008283]; protein deubiquitination [GO:0016579]; proteasome assembly [GO:0043248]	thiol-dependent deubiquitinase [GO:0004843]	NA
Nafisa_SEN7	HBS1-like protein	HBS1L	Q9Y450	Q9Y450	5.0624	0.4496	XT NP A	2023ms1276	translational elongation [GO:0006414]; regulation of translation [GO:0006417]; signal transduction [GO:0007165]; translation [GO:0006412]	translation elongation factor activity [GO:0003746]; protein binding [GO:0005515]; GTP binding [GO:0005525]; GTPase activity [GO:0003924]	cytosol [GO:0005829]; membrane [GO:0016020]; extracellular exosome [GO:0070062]
Nafisa_SEN6	HBS1-like protein	HBS1L	Q9Y450	Q9Y450	5.0835	0.4564	XT NP A	2023ms1276	translational elongation [GO:0006414]; regulation of translation [GO:0006417]; signal transduction [GO:0007165]; translation [GO:0006412]	translation elongation factor activity [GO:0003746]; protein binding [GO:0005515]; GTP binding [GO:0005525]; GTPase activity [GO:0003924]	cytosol [GO:0005829]; membrane [GO:0016020]; extracellular exosome [GO:0070062]
Nafisa_SEN5	HBS1-like protein	HBS1L	Q9Y450	Q9Y450	5.1812	0.5281	XT NP A	2023ms1276	translational elongation [GO:0006414]; regulation of translation [GO:0006417]; signal transduction [GO:0007165]; translation [GO:0006412]	translation elongation factor activity [GO:0003746]; protein binding [GO:0005515]; GTP binding [GO:0005525]; GTPase activity [GO:0003924]	cytosol [GO:0005829]; membrane [GO:0016020]; extracellular exosome [GO:0070062]
Nafisa_SEN4	HBS1-like protein	HBS1L	Q9Y450	Q9Y450	5.0406	0.4203	XT NP A	2023ms1276	translational elongation [GO:0006414]; regulation of translation [GO:0006417]; signal transduction [GO:0007165]; translation [GO:0006412]	translation elongation factor activity [GO:0003746]; protein binding [GO:0005515]; GTP binding [GO:0005525]; GTPase activity [GO:0003924]	cytosol [GO:0005829]; membrane [GO:0016020]; extracellular exosome [GO:0070062]
Nafisa_SEN3	HBS1-like protein	HBS1L	Q9Y450	Q9Y450	4.997	0.3774	XT NP A	2023ms1276	translational elongation [GO:0006414]; regulation of translation [GO:0006417]; signal transduction [GO:0007165]; translation [GO:0006412]	translation elongation factor activity [GO:0003746]; protein binding [GO:0005515]; GTP binding [GO:0005525]; GTPase activity [GO:0003924]	cytosol [GO:0005829]; membrane [GO:0016020]; extracellular exosome [GO:0070062]
Nafisa_SEN2	HBS1-like protein	HBS1L	Q9Y450	Q9Y450	5.0868	0.4539	XT NP A	2023ms1276	translational elongation [GO:0006414]; regulation of translation [GO:0006417]; signal transduction [GO:0007165]; translation [GO:0006412]	translation elongation factor activity [GO:0003746]; protein binding [GO:0005515]; GTP binding [GO:0005525]; GTPase activity [GO:0003924]	cytosol [GO:0005829]; membrane [GO:0016020]; extracellular exosome [GO:0070062]
Nafisa_SEN1	HBS1-like protein	HBS1L	Q9Y450	Q9Y450	5.0431	0.4253	XT NP A	2023ms1276	translational elongation [GO:0006414]; regulation of translation [GO:0006417]; signal transduction [GO:0007165]; translation [GO:0006412]	translation elongation factor activity [GO:0003746]; protein binding [GO:0005515]; GTP binding [GO:0005525]; GTPase activity [GO:0003924]	cytosol [GO:0005829]; membrane [GO:0016020]; extracellular exosome [GO:0070062]
Nafisa_PRO7	HBS1-like protein	HBS1L	Q9Y450	Q9Y450	4.7864	0.2315	XT NP A	2023ms1276	translational elongation [GO:0006414]; regulation of translation [GO:0006417]; signal transduction [GO:0007165]; translation [GO:0006412]	translation elongation factor activity [GO:0003746]; protein binding [GO:0005515]; GTP binding [GO:0005525]; GTPase activity [GO:0003924]	cytosol [GO:0005829]; membrane [GO:0016020]; extracellular exosome [GO:0070062]
Nafisa_PRO6	HBS1-like protein	HBS1L	Q9Y450	Q9Y450	4.7452	0.2001	XT NP A	2023ms1276	translational elongation [GO:0006414]; regulation of translation [GO:0006417]; signal transduction [GO:0007165]; translation [GO:0006412]	translation elongation factor activity [GO:0003746]; protein binding [GO:0005515]; GTP binding [GO:0005525]; GTPase activity [GO:0003924]	cytosol [GO:0005829]; membrane [GO:0016020]; extracellular exosome [GO:0070062]
Nafisa_PRO5	HBS1-like protein	HBS1L	Q9Y450	Q9Y450	4.6887	0.1515	XT NP A	2023ms1276	translational elongation [GO:0006414]; regulation of translation [GO:0006417]; signal transduction [GO:0007165]; translation [GO:0006412]	translation elongation factor activity [GO:0003746]; protein binding [GO:0005515]; GTP binding [GO:0005525]; GTPase activity [GO:0003924]	cytosol [GO:0005829]; membrane [GO:0016020]; extracellular exosome [GO:0070062]
Nafisa_PRO4	HBS1-like protein	HBS1L	Q9Y450	Q9Y450	4.8151	0.2429	XT NP A	2023ms1276	translational elongation [GO:0006414]; regulation of translation [GO:0006417]; signal transduction [GO:0007165]; translation [GO:0006412]	translation elongation factor activity [GO:0003746]; protein binding [GO:0005515]; GTP binding [GO:0005525]; GTPase activity [GO:0003924]	cytosol [GO:0005829]; membrane [GO:0016020]; extracellular exosome [GO:0070062]
Nafisa_PRO3	HBS1-like protein	HBS1L	Q9Y450	Q9Y450	4.7271	0.1566	XT NP A	2023ms1276	translational elongation [GO:0006414]; regulation of translation [GO:0006417]; signal transduction [GO:0007165]; translation [GO:0006412]	translation elongation factor activity [GO:0003746]; protein binding [GO:0005515]; GTP binding [GO:0005525]; GTPase activity [GO:0003924]	cytosol [GO:0005829]; membrane [GO:0016020]; extracellular exosome [GO:0070062]
Nafisa_PRO2	HBS1-like protein	HBS1L	Q9Y450	Q9Y450	4.7185	0.1667	XT NP A	2023ms1276	translational elongation [GO:0006414]; regulation of translation [GO:0006417]; signal transduction [GO:0007165]; translation [GO:0006412]	translation elongation factor activity [GO:0003746]; protein binding [GO:0005515]; GTP binding [GO:0005525]; GTPase activity [GO:0003924]	cytosol [GO:0005829]; membrane [GO:0016020]; extracellular exosome [GO:0070062]
Nafisa_PRO1	HBS1-like protein	HBS1L	Q9Y450	Q9Y450	4.6728	0.1255	XT NP A	2023ms1276	translational elongation [GO:0006414]; regulation of translation [GO:0006417]; signal transduction [GO:0007165]; translation [GO:0006412]	translation elongation factor activity [GO:0003746]; protein binding [GO:0005515]; GTP binding [GO:0005525]; GTPase activity [GO:0003924]	cytosol [GO:0005829]; membrane [GO:0016020]; extracellular exosome [GO:0070062]
Nafisa_SEN7	Neuronal pentraxin-1	NPTX1	Q15818	Q15818	5.8542	1.2414	XT NP A	2023ms1276	chemical synaptic transmission [GO:0007268]; central nervous system development [GO:0007417]; regulation of postsynaptic neurotransmitter receptor activity [GO:0098962]; axonogenesis involved in innervation [GO:0060385]	metal ion binding [GO:0046872]	glutamatergic synapse [GO:0098978]; transport vesicle [GO:0030133]; plasma membrane [GO:0005886]; neuron projection [GO:0043005]
Nafisa_SEN6	Neuronal pentraxin-1	NPTX1	Q15818	Q15818	5.6193	0.9922	XT NP A	2023ms1276	chemical synaptic transmission [GO:0007268]; central nervous system development [GO:0007417]; regulation of postsynaptic neurotransmitter receptor activity [GO:0098962]; axonogenesis involved in innervation [GO:0060385]	metal ion binding [GO:0046872]	glutamatergic synapse [GO:0098978]; transport vesicle [GO:0030133]; plasma membrane [GO:0005886]; neuron projection [GO:0043005]
Nafisa_SEN5	Neuronal pentraxin-1	NPTX1	Q15818	Q15818	5.6547	1.0016	XT NP A	2023ms1276	chemical synaptic transmission [GO:0007268]; central nervous system development [GO:0007417]; regulation of postsynaptic neurotransmitter receptor activity [GO:0098962]; axonogenesis involved in innervation [GO:0060385]	metal ion binding [GO:0046872]	glutamatergic synapse [GO:0098978]; transport vesicle [GO:0030133]; plasma membrane [GO:0005886]; neuron projection [GO:0043005]
Nafisa_SEN4	Neuronal pentraxin-1	NPTX1	Q15818	Q15818	5.8945	1.2741	XT NP A	2023ms1276	chemical synaptic transmission [GO:0007268]; central nervous system development [GO:0007417]; regulation of postsynaptic neurotransmitter receptor activity [GO:0098962]; axonogenesis involved in innervation [GO:0060385]	metal ion binding [GO:0046872]	glutamatergic synapse [GO:0098978]; transport vesicle [GO:0030133]; plasma membrane [GO:0005886]; neuron projection [GO:0043005]
Nafisa_SEN3	Neuronal pentraxin-1	NPTX1	Q15818	Q15818	5.9078	1.2881	XT NP A	2023ms1276	chemical synaptic transmission [GO:0007268]; central nervous system development [GO:0007417]; regulation of postsynaptic neurotransmitter receptor activity [GO:0098962]; axonogenesis involved in innervation [GO:0060385]	metal ion binding [GO:0046872]	glutamatergic synapse [GO:0098978]; transport vesicle [GO:0030133]; plasma membrane [GO:0005886]; neuron projection [GO:0043005]
Nafisa_SEN2	Neuronal pentraxin-1	NPTX1	Q15818	Q15818	5.6501	1.0172	XT NP A	2023ms1276	chemical synaptic transmission [GO:0007268]; central nervous system development [GO:0007417]; regulation of postsynaptic neurotransmitter receptor activity [GO:0098962]; axonogenesis involved in innervation [GO:0060385]	metal ion binding [GO:0046872]	glutamatergic synapse [GO:0098978]; transport vesicle [GO:0030133]; plasma membrane [GO:0005886]; neuron projection [GO:0043005]
Nafisa_SEN1	Neuronal pentraxin-1	NPTX1	Q15818	Q15818	5.7556	1.1379	XT NP A	2023ms1276	chemical synaptic transmission [GO:0007268]; central nervous system development [GO:0007417]; regulation of postsynaptic neurotransmitter receptor activity [GO:0098962]; axonogenesis involved in innervation [GO:0060385]	metal ion binding [GO:0046872]	glutamatergic synapse [GO:0098978]; transport vesicle [GO:0030133]; plasma membrane [GO:0005886]; neuron projection [GO:0043005]
Nafisa_PRO7	Neuronal pentraxin-1	NPTX1	Q15818	Q15818	6.4661	1.9112	XT NP A	2023ms1276	chemical synaptic transmission [GO:0007268]; central nervous system development [GO:0007417]; regulation of postsynaptic neurotransmitter receptor activity [GO:0098962]; axonogenesis involved in innervation [GO:0060385]	metal ion binding [GO:0046872]	glutamatergic synapse [GO:0098978]; transport vesicle [GO:0030133]; plasma membrane [GO:0005886]; neuron projection [GO:0043005]
Nafisa_PRO6	Neuronal pentraxin-1	NPTX1	Q15818	Q15818	6.4046	1.8596	XT NP A	2023ms1276	chemical synaptic transmission [GO:0007268]; central nervous system development [GO:0007417]; regulation of postsynaptic neurotransmitter receptor activity [GO:0098962]; axonogenesis involved in innervation [GO:0060385]	metal ion binding [GO:0046872]	glutamatergic synapse [GO:0098978]; transport vesicle [GO:0030133]; plasma membrane [GO:0005886]; neuron projection [GO:0043005]
Nafisa_PRO5	Neuronal pentraxin-1	NPTX1	Q15818	Q15818	6.4484	1.9112	XT NP A	2023ms1276	chemical synaptic transmission [GO:0007268]; central nervous system development [GO:0007417]; regulation of postsynaptic neurotransmitter receptor activity [GO:0098962]; axonogenesis involved in innervation [GO:0060385]	metal ion binding [GO:0046872]	glutamatergic synapse [GO:0098978]; transport vesicle [GO:0030133]; plasma membrane [GO:0005886]; neuron projection [GO:0043005]
Nafisa_PRO4	Neuronal pentraxin-1	NPTX1	Q15818	Q15818	6.4791	1.9069	XT NP A	2023ms1276	chemical synaptic transmission [GO:0007268]; central nervous system development [GO:0007417]; regulation of postsynaptic neurotransmitter receptor activity [GO:0098962]; axonogenesis involved in innervation [GO:0060385]	metal ion binding [GO:0046872]	glutamatergic synapse [GO:0098978]; transport vesicle [GO:0030133]; plasma membrane [GO:0005886]; neuron projection [GO:0043005]
Nafisa_PRO3	Neuronal pentraxin-1	NPTX1	Q15818	Q15818	6.4292	1.8587	XT NP A	2023ms1276	chemical synaptic transmission [GO:0007268]; central nervous system development [GO:0007417]; regulation of postsynaptic neurotransmitter receptor activity [GO:0098962]; axonogenesis involved in innervation [GO:0060385]	metal ion binding [GO:0046872]	glutamatergic synapse [GO:0098978]; transport vesicle [GO:0030133]; plasma membrane [GO:0005886]; neuron projection [GO:0043005]
Nafisa_PRO2	Neuronal pentraxin-1	NPTX1	Q15818	Q15818	6.4286	1.8769	XT NP A	2023ms1276	chemical synaptic transmission [GO:0007268]; central nervous system development [GO:0007417]; regulation of postsynaptic neurotransmitter receptor activity [GO:0098962]; axonogenesis involved in innervation [GO:0060385]	metal ion binding [GO:0046872]	glutamatergic synapse [GO:0098978]; transport vesicle [GO:0030133]; plasma membrane [GO:0005886]; neuron projection [GO:0043005]
Nafisa_PRO1	Neuronal pentraxin-1	NPTX1	Q15818	Q15818	6.3774	1.8301	XT NP A	2023ms1276	chemical synaptic transmission [GO:0007268]; central nervous system development [GO:0007417]; regulation of postsynaptic neurotransmitter receptor activity [GO:0098962]; axonogenesis involved in innervation [GO:0060385]	metal ion binding [GO:0046872]	glutamatergic synapse [GO:0098978]; transport vesicle [GO:0030133]; plasma membrane [GO:0005886]; neuron projection [GO:0043005]
Nafisa_SEN7	N-terminal kinase-like protein;Isoform of Q96KG9, Isoform 2 of N-terminal kinase-like protein;Isoform of Q96KG9, Isoform 3 of N-terminal kinase-like protein	SCYL1;SCYL1;SCYL1	NA	Q96KG9;Q96KG9-2;Q96KG9-3	5.3259	0.7131	XT NP A	2023ms1276	retrograde vesicle-mediated transport, Golgi to endoplasmic reticulum [GO:0006890]; inflammatory response [GO:0006954]; peptidyl-tyrosine phosphorylation [GO:0018108]; spinal cord motor neuron differentiation [GO:0021522]; cellular protein localization [GO:0034613]; neuron development [GO:0048666]; ;	DNA binding [GO:0003677]; protein tyrosine kinase activity [GO:0004713]; ATP binding [GO:0005524]; cadherin binding [GO:0045296]; ;	nucleus [GO:0005634]; cytoplasm [GO:0005737]; endoplasmic reticulum-Golgi intermediate compartment [GO:0005793]; Golgi apparatus [GO:0005794]; cis-Golgi network [GO:0005801]; microtubule organizing center [GO:0005815]; cytosol [GO:0005829]; membrane [GO:0016020]; COPI vesicle coat [GO:0030126]; ;
Nafisa_SEN6	N-terminal kinase-like protein;Isoform of Q96KG9, Isoform 2 of N-terminal kinase-like protein;Isoform of Q96KG9, Isoform 3 of N-terminal kinase-like protein	SCYL1;SCYL1;SCYL1	NA	Q96KG9;Q96KG9-2;Q96KG9-3	5.3234	0.6963	XT NP A	2023ms1276	retrograde vesicle-mediated transport, Golgi to endoplasmic reticulum [GO:0006890]; inflammatory response [GO:0006954]; peptidyl-tyrosine phosphorylation [GO:0018108]; spinal cord motor neuron differentiation [GO:0021522]; cellular protein localization [GO:0034613]; neuron development [GO:0048666]; ;	DNA binding [GO:0003677]; protein tyrosine kinase activity [GO:0004713]; ATP binding [GO:0005524]; cadherin binding [GO:0045296]; ;	nucleus [GO:0005634]; cytoplasm [GO:0005737]; endoplasmic reticulum-Golgi intermediate compartment [GO:0005793]; Golgi apparatus [GO:0005794]; cis-Golgi network [GO:0005801]; microtubule organizing center [GO:0005815]; cytosol [GO:0005829]; membrane [GO:0016020]; COPI vesicle coat [GO:0030126]; ;
Nafisa_SEN5	N-terminal kinase-like protein;Isoform of Q96KG9, Isoform 2 of N-terminal kinase-like protein;Isoform of Q96KG9, Isoform 3 of N-terminal kinase-like protein	SCYL1;SCYL1;SCYL1	NA	Q96KG9;Q96KG9-2;Q96KG9-3	5.3951	0.7419	XT NP A	2023ms1276	retrograde vesicle-mediated transport, Golgi to endoplasmic reticulum [GO:0006890]; inflammatory response [GO:0006954]; peptidyl-tyrosine phosphorylation [GO:0018108]; spinal cord motor neuron differentiation [GO:0021522]; cellular protein localization [GO:0034613]; neuron development [GO:0048666]; ;	DNA binding [GO:0003677]; protein tyrosine kinase activity [GO:0004713]; ATP binding [GO:0005524]; cadherin binding [GO:0045296]; ;	nucleus [GO:0005634]; cytoplasm [GO:0005737]; endoplasmic reticulum-Golgi intermediate compartment [GO:0005793]; Golgi apparatus [GO:0005794]; cis-Golgi network [GO:0005801]; microtubule organizing center [GO:0005815]; cytosol [GO:0005829]; membrane [GO:0016020]; COPI vesicle coat [GO:0030126]; ;
Nafisa_SEN4	N-terminal kinase-like protein;Isoform of Q96KG9, Isoform 2 of N-terminal kinase-like protein;Isoform of Q96KG9, Isoform 3 of N-terminal kinase-like protein	SCYL1;SCYL1;SCYL1	NA	Q96KG9;Q96KG9-2;Q96KG9-3	5.3112	0.6909	XT NP A	2023ms1276	retrograde vesicle-mediated transport, Golgi to endoplasmic reticulum [GO:0006890]; inflammatory response [GO:0006954]; peptidyl-tyrosine phosphorylation [GO:0018108]; spinal cord motor neuron differentiation [GO:0021522]; cellular protein localization [GO:0034613]; neuron development [GO:0048666]; ;	DNA binding [GO:0003677]; protein tyrosine kinase activity [GO:0004713]; ATP binding [GO:0005524]; cadherin binding [GO:0045296]; ;	nucleus [GO:0005634]; cytoplasm [GO:0005737]; endoplasmic reticulum-Golgi intermediate compartment [GO:0005793]; Golgi apparatus [GO:0005794]; cis-Golgi network [GO:0005801]; microtubule organizing center [GO:0005815]; cytosol [GO:0005829]; membrane [GO:0016020]; COPI vesicle coat [GO:0030126]; ;
Nafisa_SEN3	N-terminal kinase-like protein;Isoform of Q96KG9, Isoform 2 of N-terminal kinase-like protein;Isoform of Q96KG9, Isoform 3 of N-terminal kinase-like protein	SCYL1;SCYL1;SCYL1	NA	Q96KG9;Q96KG9-2;Q96KG9-3	5.3178	0.6981	XT NP A	2023ms1276	retrograde vesicle-mediated transport, Golgi to endoplasmic reticulum [GO:0006890]; inflammatory response [GO:0006954]; peptidyl-tyrosine phosphorylation [GO:0018108]; spinal cord motor neuron differentiation [GO:0021522]; cellular protein localization [GO:0034613]; neuron development [GO:0048666]; ;	DNA binding [GO:0003677]; protein tyrosine kinase activity [GO:0004713]; ATP binding [GO:0005524]; cadherin binding [GO:0045296]; ;	nucleus [GO:0005634]; cytoplasm [GO:0005737]; endoplasmic reticulum-Golgi intermediate compartment [GO:0005793]; Golgi apparatus [GO:0005794]; cis-Golgi network [GO:0005801]; microtubule organizing center [GO:0005815]; cytosol [GO:0005829]; membrane [GO:0016020]; COPI vesicle coat [GO:0030126]; ;
Nafisa_SEN2	N-terminal kinase-like protein;Isoform of Q96KG9, Isoform 2 of N-terminal kinase-like protein;Isoform of Q96KG9, Isoform 3 of N-terminal kinase-like protein	SCYL1;SCYL1;SCYL1	NA	Q96KG9;Q96KG9-2;Q96KG9-3	5.3375	0.7046	XT NP A	2023ms1276	retrograde vesicle-mediated transport, Golgi to endoplasmic reticulum [GO:0006890]; inflammatory response [GO:0006954]; peptidyl-tyrosine phosphorylation [GO:0018108]; spinal cord motor neuron differentiation [GO:0021522]; cellular protein localization [GO:0034613]; neuron development [GO:0048666]; ;	DNA binding [GO:0003677]; protein tyrosine kinase activity [GO:0004713]; ATP binding [GO:0005524]; cadherin binding [GO:0045296]; ;	nucleus [GO:0005634]; cytoplasm [GO:0005737]; endoplasmic reticulum-Golgi intermediate compartment [GO:0005793]; Golgi apparatus [GO:0005794]; cis-Golgi network [GO:0005801]; microtubule organizing center [GO:0005815]; cytosol [GO:0005829]; membrane [GO:0016020]; COPI vesicle coat [GO:0030126]; ;
Nafisa_SEN1	N-terminal kinase-like protein;Isoform of Q96KG9, Isoform 2 of N-terminal kinase-like protein;Isoform of Q96KG9, Isoform 3 of N-terminal kinase-like protein	SCYL1;SCYL1;SCYL1	NA	Q96KG9;Q96KG9-2;Q96KG9-3	5.3194	0.7017	XT NP A	2023ms1276	retrograde vesicle-mediated transport, Golgi to endoplasmic reticulum [GO:0006890]; inflammatory response [GO:0006954]; peptidyl-tyrosine phosphorylation [GO:0018108]; spinal cord motor neuron differentiation [GO:0021522]; cellular protein localization [GO:0034613]; neuron development [GO:0048666]; ;	DNA binding [GO:0003677]; protein tyrosine kinase activity [GO:0004713]; ATP binding [GO:0005524]; cadherin binding [GO:0045296]; ;	nucleus [GO:0005634]; cytoplasm [GO:0005737]; endoplasmic reticulum-Golgi intermediate compartment [GO:0005793]; Golgi apparatus [GO:0005794]; cis-Golgi network [GO:0005801]; microtubule organizing center [GO:0005815]; cytosol [GO:0005829]; membrane [GO:0016020]; COPI vesicle coat [GO:0030126]; ;
Nafisa_PRO7	N-terminal kinase-like protein;Isoform of Q96KG9, Isoform 2 of N-terminal kinase-like protein;Isoform of Q96KG9, Isoform 3 of N-terminal kinase-like protein	SCYL1;SCYL1;SCYL1	NA	Q96KG9;Q96KG9-2;Q96KG9-3	5.1854	0.6306	XT NP A	2023ms1276	retrograde vesicle-mediated transport, Golgi to endoplasmic reticulum [GO:0006890]; inflammatory response [GO:0006954]; peptidyl-tyrosine phosphorylation [GO:0018108]; spinal cord motor neuron differentiation [GO:0021522]; cellular protein localization [GO:0034613]; neuron development [GO:0048666]; ;	DNA binding [GO:0003677]; protein tyrosine kinase activity [GO:0004713]; ATP binding [GO:0005524]; cadherin binding [GO:0045296]; ;	nucleus [GO:0005634]; cytoplasm [GO:0005737]; endoplasmic reticulum-Golgi intermediate compartment [GO:0005793]; Golgi apparatus [GO:0005794]; cis-Golgi network [GO:0005801]; microtubule organizing center [GO:0005815]; cytosol [GO:0005829]; membrane [GO:0016020]; COPI vesicle coat [GO:0030126]; ;
Nafisa_PRO6	N-terminal kinase-like protein;Isoform of Q96KG9, Isoform 2 of N-terminal kinase-like protein;Isoform of Q96KG9, Isoform 3 of N-terminal kinase-like protein	SCYL1;SCYL1;SCYL1	NA	Q96KG9;Q96KG9-2;Q96KG9-3	5.1512	0.6062	XT NP A	2023ms1276	retrograde vesicle-mediated transport, Golgi to endoplasmic reticulum [GO:0006890]; inflammatory response [GO:0006954]; peptidyl-tyrosine phosphorylation [GO:0018108]; spinal cord motor neuron differentiation [GO:0021522]; cellular protein localization [GO:0034613]; neuron development [GO:0048666]; ;	DNA binding [GO:0003677]; protein tyrosine kinase activity [GO:0004713]; ATP binding [GO:0005524]; cadherin binding [GO:0045296]; ;	nucleus [GO:0005634]; cytoplasm [GO:0005737]; endoplasmic reticulum-Golgi intermediate compartment [GO:0005793]; Golgi apparatus [GO:0005794]; cis-Golgi network [GO:0005801]; microtubule organizing center [GO:0005815]; cytosol [GO:0005829]; membrane [GO:0016020]; COPI vesicle coat [GO:0030126]; ;
Nafisa_PRO5	N-terminal kinase-like protein;Isoform of Q96KG9, Isoform 2 of N-terminal kinase-like protein;Isoform of Q96KG9, Isoform 3 of N-terminal kinase-like protein	SCYL1;SCYL1;SCYL1	NA	Q96KG9;Q96KG9-2;Q96KG9-3	5.1488	0.6116	XT NP A	2023ms1276	retrograde vesicle-mediated transport, Golgi to endoplasmic reticulum [GO:0006890]; inflammatory response [GO:0006954]; peptidyl-tyrosine phosphorylation [GO:0018108]; spinal cord motor neuron differentiation [GO:0021522]; cellular protein localization [GO:0034613]; neuron development [GO:0048666]; ;	DNA binding [GO:0003677]; protein tyrosine kinase activity [GO:0004713]; ATP binding [GO:0005524]; cadherin binding [GO:0045296]; ;	nucleus [GO:0005634]; cytoplasm [GO:0005737]; endoplasmic reticulum-Golgi intermediate compartment [GO:0005793]; Golgi apparatus [GO:0005794]; cis-Golgi network [GO:0005801]; microtubule organizing center [GO:0005815]; cytosol [GO:0005829]; membrane [GO:0016020]; COPI vesicle coat [GO:0030126]; ;
Nafisa_PRO4	N-terminal kinase-like protein;Isoform of Q96KG9, Isoform 2 of N-terminal kinase-like protein;Isoform of Q96KG9, Isoform 3 of N-terminal kinase-like protein	SCYL1;SCYL1;SCYL1	NA	Q96KG9;Q96KG9-2;Q96KG9-3	5.2303	0.658	XT NP A	2023ms1276	retrograde vesicle-mediated transport, Golgi to endoplasmic reticulum [GO:0006890]; inflammatory response [GO:0006954]; peptidyl-tyrosine phosphorylation [GO:0018108]; spinal cord motor neuron differentiation [GO:0021522]; cellular protein localization [GO:0034613]; neuron development [GO:0048666]; ;	DNA binding [GO:0003677]; protein tyrosine kinase activity [GO:0004713]; ATP binding [GO:0005524]; cadherin binding [GO:0045296]; ;	nucleus [GO:0005634]; cytoplasm [GO:0005737]; endoplasmic reticulum-Golgi intermediate compartment [GO:0005793]; Golgi apparatus [GO:0005794]; cis-Golgi network [GO:0005801]; microtubule organizing center [GO:0005815]; cytosol [GO:0005829]; membrane [GO:0016020]; COPI vesicle coat [GO:0030126]; ;
Nafisa_PRO3	N-terminal kinase-like protein;Isoform of Q96KG9, Isoform 2 of N-terminal kinase-like protein;Isoform of Q96KG9, Isoform 3 of N-terminal kinase-like protein	SCYL1;SCYL1;SCYL1	NA	Q96KG9;Q96KG9-2;Q96KG9-3	5.234	0.6635	XT NP A	2023ms1276	retrograde vesicle-mediated transport, Golgi to endoplasmic reticulum [GO:0006890]; inflammatory response [GO:0006954]; peptidyl-tyrosine phosphorylation [GO:0018108]; spinal cord motor neuron differentiation [GO:0021522]; cellular protein localization [GO:0034613]; neuron development [GO:0048666]; ;	DNA binding [GO:0003677]; protein tyrosine kinase activity [GO:0004713]; ATP binding [GO:0005524]; cadherin binding [GO:0045296]; ;	nucleus [GO:0005634]; cytoplasm [GO:0005737]; endoplasmic reticulum-Golgi intermediate compartment [GO:0005793]; Golgi apparatus [GO:0005794]; cis-Golgi network [GO:0005801]; microtubule organizing center [GO:0005815]; cytosol [GO:0005829]; membrane [GO:0016020]; COPI vesicle coat [GO:0030126]; ;
Nafisa_PRO2	N-terminal kinase-like protein;Isoform of Q96KG9, Isoform 2 of N-terminal kinase-like protein;Isoform of Q96KG9, Isoform 3 of N-terminal kinase-like protein	SCYL1;SCYL1;SCYL1	NA	Q96KG9;Q96KG9-2;Q96KG9-3	5.1769	0.6251	XT NP A	2023ms1276	retrograde vesicle-mediated transport, Golgi to endoplasmic reticulum [GO:0006890]; inflammatory response [GO:0006954]; peptidyl-tyrosine phosphorylation [GO:0018108]; spinal cord motor neuron differentiation [GO:0021522]; cellular protein localization [GO:0034613]; neuron development [GO:0048666]; ;	DNA binding [GO:0003677]; protein tyrosine kinase activity [GO:0004713]; ATP binding [GO:0005524]; cadherin binding [GO:0045296]; ;	nucleus [GO:0005634]; cytoplasm [GO:0005737]; endoplasmic reticulum-Golgi intermediate compartment [GO:0005793]; Golgi apparatus [GO:0005794]; cis-Golgi network [GO:0005801]; microtubule organizing center [GO:0005815]; cytosol [GO:0005829]; membrane [GO:0016020]; COPI vesicle coat [GO:0030126]; ;
Nafisa_PRO1	N-terminal kinase-like protein;Isoform of Q96KG9, Isoform 2 of N-terminal kinase-like protein;Isoform of Q96KG9, Isoform 3 of N-terminal kinase-like protein	SCYL1;SCYL1;SCYL1	NA	Q96KG9;Q96KG9-2;Q96KG9-3	5.1829	0.6357	XT NP A	2023ms1276	retrograde vesicle-mediated transport, Golgi to endoplasmic reticulum [GO:0006890]; inflammatory response [GO:0006954]; peptidyl-tyrosine phosphorylation [GO:0018108]; spinal cord motor neuron differentiation [GO:0021522]; cellular protein localization [GO:0034613]; neuron development [GO:0048666]; ;	DNA binding [GO:0003677]; protein tyrosine kinase activity [GO:0004713]; ATP binding [GO:0005524]; cadherin binding [GO:0045296]; ;	nucleus [GO:0005634]; cytoplasm [GO:0005737]; endoplasmic reticulum-Golgi intermediate compartment [GO:0005793]; Golgi apparatus [GO:0005794]; cis-Golgi network [GO:0005801]; microtubule organizing center [GO:0005815]; cytosol [GO:0005829]; membrane [GO:0016020]; COPI vesicle coat [GO:0030126]; ;
Nafisa_SEN7	CD109 antigen	CD109	Q6YHK3	Q6YHK3	6.7655	2.1528	XT NP B	2023ms1276	negative regulation of protein phosphorylation [GO:0001933]; hair follicle development [GO:0001942]; negative regulation of keratinocyte proliferation [GO:0010839]; negative regulation of endopeptidase activity [GO:0010951]; negative regulation of transforming growth factor beta receptor signaling pathway [GO:0030512]; regulation of keratinocyte differentiation [GO:0045616]; negative regulation of wound healing [GO:0061045]; osteoclast fusion [GO:0072675]	serine-type endopeptidase inhibitor activity [GO:0004867]; transforming growth factor beta binding [GO:0050431]	extracellular region [GO:0005576]; extracellular space [GO:0005615]; cytosol [GO:0005829]; plasma membrane [GO:0005886]; cell surface [GO:0009986]; platelet alpha granule membrane [GO:0031092]; anchored component of membrane [GO:0031225]
Nafisa_SEN6	CD109 antigen	CD109	Q6YHK3	Q6YHK3	6.7709	2.1438	XT NP B	2023ms1276	negative regulation of protein phosphorylation [GO:0001933]; hair follicle development [GO:0001942]; negative regulation of keratinocyte proliferation [GO:0010839]; negative regulation of endopeptidase activity [GO:0010951]; negative regulation of transforming growth factor beta receptor signaling pathway [GO:0030512]; regulation of keratinocyte differentiation [GO:0045616]; negative regulation of wound healing [GO:0061045]; osteoclast fusion [GO:0072675]	serine-type endopeptidase inhibitor activity [GO:0004867]; transforming growth factor beta binding [GO:0050431]	extracellular region [GO:0005576]; extracellular space [GO:0005615]; cytosol [GO:0005829]; plasma membrane [GO:0005886]; cell surface [GO:0009986]; platelet alpha granule membrane [GO:0031092]; anchored component of membrane [GO:0031225]
Nafisa_SEN5	CD109 antigen	CD109	Q6YHK3	Q6YHK3	6.7595	2.1064	XT NP B	2023ms1276	negative regulation of protein phosphorylation [GO:0001933]; hair follicle development [GO:0001942]; negative regulation of keratinocyte proliferation [GO:0010839]; negative regulation of endopeptidase activity [GO:0010951]; negative regulation of transforming growth factor beta receptor signaling pathway [GO:0030512]; regulation of keratinocyte differentiation [GO:0045616]; negative regulation of wound healing [GO:0061045]; osteoclast fusion [GO:0072675]	serine-type endopeptidase inhibitor activity [GO:0004867]; transforming growth factor beta binding [GO:0050431]	extracellular region [GO:0005576]; extracellular space [GO:0005615]; cytosol [GO:0005829]; plasma membrane [GO:0005886]; cell surface [GO:0009986]; platelet alpha granule membrane [GO:0031092]; anchored component of membrane [GO:0031225]
Nafisa_SEN4	CD109 antigen	CD109	Q6YHK3	Q6YHK3	6.7535	2.1332	XT NP B	2023ms1276	negative regulation of protein phosphorylation [GO:0001933]; hair follicle development [GO:0001942]; negative regulation of keratinocyte proliferation [GO:0010839]; negative regulation of endopeptidase activity [GO:0010951]; negative regulation of transforming growth factor beta receptor signaling pathway [GO:0030512]; regulation of keratinocyte differentiation [GO:0045616]; negative regulation of wound healing [GO:0061045]; osteoclast fusion [GO:0072675]	serine-type endopeptidase inhibitor activity [GO:0004867]; transforming growth factor beta binding [GO:0050431]	extracellular region [GO:0005576]; extracellular space [GO:0005615]; cytosol [GO:0005829]; plasma membrane [GO:0005886]; cell surface [GO:0009986]; platelet alpha granule membrane [GO:0031092]; anchored component of membrane [GO:0031225]
Nafisa_SEN3	CD109 antigen	CD109	Q6YHK3	Q6YHK3	6.7435	2.1238	XT NP B	2023ms1276	negative regulation of protein phosphorylation [GO:0001933]; hair follicle development [GO:0001942]; negative regulation of keratinocyte proliferation [GO:0010839]; negative regulation of endopeptidase activity [GO:0010951]; negative regulation of transforming growth factor beta receptor signaling pathway [GO:0030512]; regulation of keratinocyte differentiation [GO:0045616]; negative regulation of wound healing [GO:0061045]; osteoclast fusion [GO:0072675]	serine-type endopeptidase inhibitor activity [GO:0004867]; transforming growth factor beta binding [GO:0050431]	extracellular region [GO:0005576]; extracellular space [GO:0005615]; cytosol [GO:0005829]; plasma membrane [GO:0005886]; cell surface [GO:0009986]; platelet alpha granule membrane [GO:0031092]; anchored component of membrane [GO:0031225]
Nafisa_SEN2	CD109 antigen	CD109	Q6YHK3	Q6YHK3	6.7654	2.1325	XT NP B	2023ms1276	negative regulation of protein phosphorylation [GO:0001933]; hair follicle development [GO:0001942]; negative regulation of keratinocyte proliferation [GO:0010839]; negative regulation of endopeptidase activity [GO:0010951]; negative regulation of transforming growth factor beta receptor signaling pathway [GO:0030512]; regulation of keratinocyte differentiation [GO:0045616]; negative regulation of wound healing [GO:0061045]; osteoclast fusion [GO:0072675]	serine-type endopeptidase inhibitor activity [GO:0004867]; transforming growth factor beta binding [GO:0050431]	extracellular region [GO:0005576]; extracellular space [GO:0005615]; cytosol [GO:0005829]; plasma membrane [GO:0005886]; cell surface [GO:0009986]; platelet alpha granule membrane [GO:0031092]; anchored component of membrane [GO:0031225]
Nafisa_SEN1	CD109 antigen	CD109	Q6YHK3	Q6YHK3	6.8	2.1823	XT NP B	2023ms1276	negative regulation of protein phosphorylation [GO:0001933]; hair follicle development [GO:0001942]; negative regulation of keratinocyte proliferation [GO:0010839]; negative regulation of endopeptidase activity [GO:0010951]; negative regulation of transforming growth factor beta receptor signaling pathway [GO:0030512]; regulation of keratinocyte differentiation [GO:0045616]; negative regulation of wound healing [GO:0061045]; osteoclast fusion [GO:0072675]	serine-type endopeptidase inhibitor activity [GO:0004867]; transforming growth factor beta binding [GO:0050431]	extracellular region [GO:0005576]; extracellular space [GO:0005615]; cytosol [GO:0005829]; plasma membrane [GO:0005886]; cell surface [GO:0009986]; platelet alpha granule membrane [GO:0031092]; anchored component of membrane [GO:0031225]
Nafisa_PRO7	CD109 antigen	CD109	Q6YHK3	Q6YHK3	6.8459	2.291	XT NP B	2023ms1276	negative regulation of protein phosphorylation [GO:0001933]; hair follicle development [GO:0001942]; negative regulation of keratinocyte proliferation [GO:0010839]; negative regulation of endopeptidase activity [GO:0010951]; negative regulation of transforming growth factor beta receptor signaling pathway [GO:0030512]; regulation of keratinocyte differentiation [GO:0045616]; negative regulation of wound healing [GO:0061045]; osteoclast fusion [GO:0072675]	serine-type endopeptidase inhibitor activity [GO:0004867]; transforming growth factor beta binding [GO:0050431]	extracellular region [GO:0005576]; extracellular space [GO:0005615]; cytosol [GO:0005829]; plasma membrane [GO:0005886]; cell surface [GO:0009986]; platelet alpha granule membrane [GO:0031092]; anchored component of membrane [GO:0031225]
Nafisa_PRO6	CD109 antigen	CD109	Q6YHK3	Q6YHK3	6.8436	2.2986	XT NP B	2023ms1276	negative regulation of protein phosphorylation [GO:0001933]; hair follicle development [GO:0001942]; negative regulation of keratinocyte proliferation [GO:0010839]; negative regulation of endopeptidase activity [GO:0010951]; negative regulation of transforming growth factor beta receptor signaling pathway [GO:0030512]; regulation of keratinocyte differentiation [GO:0045616]; negative regulation of wound healing [GO:0061045]; osteoclast fusion [GO:0072675]	serine-type endopeptidase inhibitor activity [GO:0004867]; transforming growth factor beta binding [GO:0050431]	extracellular region [GO:0005576]; extracellular space [GO:0005615]; cytosol [GO:0005829]; plasma membrane [GO:0005886]; cell surface [GO:0009986]; platelet alpha granule membrane [GO:0031092]; anchored component of membrane [GO:0031225]
Nafisa_PRO5	CD109 antigen	CD109	Q6YHK3	Q6YHK3	6.7873	2.2501	XT NP B	2023ms1276	negative regulation of protein phosphorylation [GO:0001933]; hair follicle development [GO:0001942]; negative regulation of keratinocyte proliferation [GO:0010839]; negative regulation of endopeptidase activity [GO:0010951]; negative regulation of transforming growth factor beta receptor signaling pathway [GO:0030512]; regulation of keratinocyte differentiation [GO:0045616]; negative regulation of wound healing [GO:0061045]; osteoclast fusion [GO:0072675]	serine-type endopeptidase inhibitor activity [GO:0004867]; transforming growth factor beta binding [GO:0050431]	extracellular region [GO:0005576]; extracellular space [GO:0005615]; cytosol [GO:0005829]; plasma membrane [GO:0005886]; cell surface [GO:0009986]; platelet alpha granule membrane [GO:0031092]; anchored component of membrane [GO:0031225]
Nafisa_PRO4	CD109 antigen	CD109	Q6YHK3	Q6YHK3	6.8278	2.2556	XT NP B	2023ms1276	negative regulation of protein phosphorylation [GO:0001933]; hair follicle development [GO:0001942]; negative regulation of keratinocyte proliferation [GO:0010839]; negative regulation of endopeptidase activity [GO:0010951]; negative regulation of transforming growth factor beta receptor signaling pathway [GO:0030512]; regulation of keratinocyte differentiation [GO:0045616]; negative regulation of wound healing [GO:0061045]; osteoclast fusion [GO:0072675]	serine-type endopeptidase inhibitor activity [GO:0004867]; transforming growth factor beta binding [GO:0050431]	extracellular region [GO:0005576]; extracellular space [GO:0005615]; cytosol [GO:0005829]; plasma membrane [GO:0005886]; cell surface [GO:0009986]; platelet alpha granule membrane [GO:0031092]; anchored component of membrane [GO:0031225]
Nafisa_PRO3	CD109 antigen	CD109	Q6YHK3	Q6YHK3	6.8307	2.2601	XT NP B	2023ms1276	negative regulation of protein phosphorylation [GO:0001933]; hair follicle development [GO:0001942]; negative regulation of keratinocyte proliferation [GO:0010839]; negative regulation of endopeptidase activity [GO:0010951]; negative regulation of transforming growth factor beta receptor signaling pathway [GO:0030512]; regulation of keratinocyte differentiation [GO:0045616]; negative regulation of wound healing [GO:0061045]; osteoclast fusion [GO:0072675]	serine-type endopeptidase inhibitor activity [GO:0004867]; transforming growth factor beta binding [GO:0050431]	extracellular region [GO:0005576]; extracellular space [GO:0005615]; cytosol [GO:0005829]; plasma membrane [GO:0005886]; cell surface [GO:0009986]; platelet alpha granule membrane [GO:0031092]; anchored component of membrane [GO:0031225]
Nafisa_PRO2	CD109 antigen	CD109	Q6YHK3	Q6YHK3	6.8139	2.2622	XT NP B	2023ms1276	negative regulation of protein phosphorylation [GO:0001933]; hair follicle development [GO:0001942]; negative regulation of keratinocyte proliferation [GO:0010839]; negative regulation of endopeptidase activity [GO:0010951]; negative regulation of transforming growth factor beta receptor signaling pathway [GO:0030512]; regulation of keratinocyte differentiation [GO:0045616]; negative regulation of wound healing [GO:0061045]; osteoclast fusion [GO:0072675]	serine-type endopeptidase inhibitor activity [GO:0004867]; transforming growth factor beta binding [GO:0050431]	extracellular region [GO:0005576]; extracellular space [GO:0005615]; cytosol [GO:0005829]; plasma membrane [GO:0005886]; cell surface [GO:0009986]; platelet alpha granule membrane [GO:0031092]; anchored component of membrane [GO:0031225]
Nafisa_PRO1	CD109 antigen	CD109	Q6YHK3	Q6YHK3	6.7986	2.2513	XT NP B	2023ms1276	negative regulation of protein phosphorylation [GO:0001933]; hair follicle development [GO:0001942]; negative regulation of keratinocyte proliferation [GO:0010839]; negative regulation of endopeptidase activity [GO:0010951]; negative regulation of transforming growth factor beta receptor signaling pathway [GO:0030512]; regulation of keratinocyte differentiation [GO:0045616]; negative regulation of wound healing [GO:0061045]; osteoclast fusion [GO:0072675]	serine-type endopeptidase inhibitor activity [GO:0004867]; transforming growth factor beta binding [GO:0050431]	extracellular region [GO:0005576]; extracellular space [GO:0005615]; cytosol [GO:0005829]; plasma membrane [GO:0005886]; cell surface [GO:0009986]; platelet alpha granule membrane [GO:0031092]; anchored component of membrane [GO:0031225]
Nafisa_SEN7	Isoform of Q9H1R2, Isoform 2 of Dual specificity protein phosphatase 15;Isoform of Q9H1R2, Isoform 3 of Dual specificity protein phosphatase 15;Isoform of Q9H1R2, Isoform 4 of Dual specificity protein phosphatase 15	DUSP15;DUSP15;DUSP15	NA	Q9H1R2-2;Q9H1R2-3;Q9H1R2-4	5.7648	1.152	XT NP B	2023ms1276	; ;	; ;	; ;
Nafisa_SEN6	Isoform of Q9H1R2, Isoform 2 of Dual specificity protein phosphatase 15;Isoform of Q9H1R2, Isoform 3 of Dual specificity protein phosphatase 15;Isoform of Q9H1R2, Isoform 4 of Dual specificity protein phosphatase 15	DUSP15;DUSP15;DUSP15	NA	Q9H1R2-2;Q9H1R2-3;Q9H1R2-4	5.8183	1.1912	XT NP B	2023ms1276	; ;	; ;	; ;
Nafisa_SEN5	Isoform of Q9H1R2, Isoform 2 of Dual specificity protein phosphatase 15;Isoform of Q9H1R2, Isoform 3 of Dual specificity protein phosphatase 15;Isoform of Q9H1R2, Isoform 4 of Dual specificity protein phosphatase 15	DUSP15;DUSP15;DUSP15	NA	Q9H1R2-2;Q9H1R2-3;Q9H1R2-4	5.8577	1.2046	XT NP B	2023ms1276	; ;	; ;	; ;
Nafisa_SEN4	Isoform of Q9H1R2, Isoform 2 of Dual specificity protein phosphatase 15;Isoform of Q9H1R2, Isoform 3 of Dual specificity protein phosphatase 15;Isoform of Q9H1R2, Isoform 4 of Dual specificity protein phosphatase 15	DUSP15;DUSP15;DUSP15	NA	Q9H1R2-2;Q9H1R2-3;Q9H1R2-4	5.7514	1.1311	XT NP B	2023ms1276	; ;	; ;	; ;
Nafisa_SEN3	Isoform of Q9H1R2, Isoform 2 of Dual specificity protein phosphatase 15;Isoform of Q9H1R2, Isoform 3 of Dual specificity protein phosphatase 15;Isoform of Q9H1R2, Isoform 4 of Dual specificity protein phosphatase 15	DUSP15;DUSP15;DUSP15	NA	Q9H1R2-2;Q9H1R2-3;Q9H1R2-4	5.766	1.1464	XT NP B	2023ms1276	; ;	; ;	; ;
Nafisa_SEN2	Isoform of Q9H1R2, Isoform 2 of Dual specificity protein phosphatase 15;Isoform of Q9H1R2, Isoform 3 of Dual specificity protein phosphatase 15;Isoform of Q9H1R2, Isoform 4 of Dual specificity protein phosphatase 15	DUSP15;DUSP15;DUSP15	NA	Q9H1R2-2;Q9H1R2-3;Q9H1R2-4	5.8068	1.1738	XT NP B	2023ms1276	; ;	; ;	; ;
Nafisa_SEN1	Isoform of Q9H1R2, Isoform 2 of Dual specificity protein phosphatase 15;Isoform of Q9H1R2, Isoform 3 of Dual specificity protein phosphatase 15;Isoform of Q9H1R2, Isoform 4 of Dual specificity protein phosphatase 15	DUSP15;DUSP15;DUSP15	NA	Q9H1R2-2;Q9H1R2-3;Q9H1R2-4	5.7676	1.1499	XT NP B	2023ms1276	; ;	; ;	; ;
Nafisa_PRO7	Isoform of Q9H1R2, Isoform 2 of Dual specificity protein phosphatase 15;Isoform of Q9H1R2, Isoform 3 of Dual specificity protein phosphatase 15;Isoform of Q9H1R2, Isoform 4 of Dual specificity protein phosphatase 15	DUSP15;DUSP15;DUSP15	NA	Q9H1R2-2;Q9H1R2-3;Q9H1R2-4	5.3205	0.7657	XT NP B	2023ms1276	; ;	; ;	; ;
Nafisa_PRO6	Isoform of Q9H1R2, Isoform 2 of Dual specificity protein phosphatase 15;Isoform of Q9H1R2, Isoform 3 of Dual specificity protein phosphatase 15;Isoform of Q9H1R2, Isoform 4 of Dual specificity protein phosphatase 15	DUSP15;DUSP15;DUSP15	NA	Q9H1R2-2;Q9H1R2-3;Q9H1R2-4	5.3614	0.8163	XT NP B	2023ms1276	; ;	; ;	; ;
Nafisa_PRO5	Isoform of Q9H1R2, Isoform 2 of Dual specificity protein phosphatase 15;Isoform of Q9H1R2, Isoform 3 of Dual specificity protein phosphatase 15;Isoform of Q9H1R2, Isoform 4 of Dual specificity protein phosphatase 15	DUSP15;DUSP15;DUSP15	NA	Q9H1R2-2;Q9H1R2-3;Q9H1R2-4	5.3586	0.8214	XT NP B	2023ms1276	; ;	; ;	; ;
Nafisa_PRO4	Isoform of Q9H1R2, Isoform 2 of Dual specificity protein phosphatase 15;Isoform of Q9H1R2, Isoform 3 of Dual specificity protein phosphatase 15;Isoform of Q9H1R2, Isoform 4 of Dual specificity protein phosphatase 15	DUSP15;DUSP15;DUSP15	NA	Q9H1R2-2;Q9H1R2-3;Q9H1R2-4	5.3404	0.7682	XT NP B	2023ms1276	; ;	; ;	; ;
Nafisa_PRO3	Isoform of Q9H1R2, Isoform 2 of Dual specificity protein phosphatase 15;Isoform of Q9H1R2, Isoform 3 of Dual specificity protein phosphatase 15;Isoform of Q9H1R2, Isoform 4 of Dual specificity protein phosphatase 15	DUSP15;DUSP15;DUSP15	NA	Q9H1R2-2;Q9H1R2-3;Q9H1R2-4	5.3716	0.8011	XT NP B	2023ms1276	; ;	; ;	; ;
Nafisa_PRO2	Isoform of Q9H1R2, Isoform 2 of Dual specificity protein phosphatase 15;Isoform of Q9H1R2, Isoform 3 of Dual specificity protein phosphatase 15;Isoform of Q9H1R2, Isoform 4 of Dual specificity protein phosphatase 15	DUSP15;DUSP15;DUSP15	NA	Q9H1R2-2;Q9H1R2-3;Q9H1R2-4	5.3269	0.7752	XT NP B	2023ms1276	; ;	; ;	; ;
Nafisa_PRO1	Isoform of Q9H1R2, Isoform 2 of Dual specificity protein phosphatase 15;Isoform of Q9H1R2, Isoform 3 of Dual specificity protein phosphatase 15;Isoform of Q9H1R2, Isoform 4 of Dual specificity protein phosphatase 15	DUSP15;DUSP15;DUSP15	NA	Q9H1R2-2;Q9H1R2-3;Q9H1R2-4	5.3669	0.8196	XT NP B	2023ms1276	; ;	; ;	; ;
Nafisa_SEN7	Dual specificity protein phosphatase 9	DUSP9	Q6P9C2	Q99956	4.9863	0.3735	XT NP B	2023ms1276	MAPK cascade [GO:0000165]; JNK cascade [GO:0007254]; positive regulation of apoptotic process [GO:0043065]; negative regulation of MAPK cascade [GO:0043409]; negative regulation of ERK1 and ERK2 cascade [GO:0070373]; regulation of heart growth [GO:0060420]	protein tyrosine phosphatase activity [GO:0004725]; protein binding [GO:0005515]; protein tyrosine/serine/threonine phosphatase activity [GO:0008138]; protein serine phosphatase activity [GO:0106306]; protein threonine phosphatase activity [GO:0106307]; protein tyrosine/threonine phosphatase activity [GO:0008330]; phosphoprotein phosphatase activity [GO:0004721]; MAP kinase tyrosine/serine/threonine phosphatase activity [GO:0017017]	nucleus [GO:0005634]; cytosol [GO:0005829]; cytoplasm [GO:0005737]
Nafisa_SEN6	Dual specificity protein phosphatase 9	DUSP9	Q6P9C2	Q99956	4.917	0.29	XT NP B	2023ms1276	MAPK cascade [GO:0000165]; JNK cascade [GO:0007254]; positive regulation of apoptotic process [GO:0043065]; negative regulation of MAPK cascade [GO:0043409]; negative regulation of ERK1 and ERK2 cascade [GO:0070373]; regulation of heart growth [GO:0060420]	protein tyrosine phosphatase activity [GO:0004725]; protein binding [GO:0005515]; protein tyrosine/serine/threonine phosphatase activity [GO:0008138]; protein serine phosphatase activity [GO:0106306]; protein threonine phosphatase activity [GO:0106307]; protein tyrosine/threonine phosphatase activity [GO:0008330]; phosphoprotein phosphatase activity [GO:0004721]; MAP kinase tyrosine/serine/threonine phosphatase activity [GO:0017017]	nucleus [GO:0005634]; cytosol [GO:0005829]; cytoplasm [GO:0005737]
Nafisa_SEN5	Dual specificity protein phosphatase 9	DUSP9	Q6P9C2	Q99956	4.9917	0.3386	XT NP B	2023ms1276	MAPK cascade [GO:0000165]; JNK cascade [GO:0007254]; positive regulation of apoptotic process [GO:0043065]; negative regulation of MAPK cascade [GO:0043409]; negative regulation of ERK1 and ERK2 cascade [GO:0070373]; regulation of heart growth [GO:0060420]	protein tyrosine phosphatase activity [GO:0004725]; protein binding [GO:0005515]; protein tyrosine/serine/threonine phosphatase activity [GO:0008138]; protein serine phosphatase activity [GO:0106306]; protein threonine phosphatase activity [GO:0106307]; protein tyrosine/threonine phosphatase activity [GO:0008330]; phosphoprotein phosphatase activity [GO:0004721]; MAP kinase tyrosine/serine/threonine phosphatase activity [GO:0017017]	nucleus [GO:0005634]; cytosol [GO:0005829]; cytoplasm [GO:0005737]
Nafisa_SEN4	Dual specificity protein phosphatase 9	DUSP9	Q6P9C2	Q99956	4.9631	0.3427	XT NP B	2023ms1276	MAPK cascade [GO:0000165]; JNK cascade [GO:0007254]; positive regulation of apoptotic process [GO:0043065]; negative regulation of MAPK cascade [GO:0043409]; negative regulation of ERK1 and ERK2 cascade [GO:0070373]; regulation of heart growth [GO:0060420]	protein tyrosine phosphatase activity [GO:0004725]; protein binding [GO:0005515]; protein tyrosine/serine/threonine phosphatase activity [GO:0008138]; protein serine phosphatase activity [GO:0106306]; protein threonine phosphatase activity [GO:0106307]; protein tyrosine/threonine phosphatase activity [GO:0008330]; phosphoprotein phosphatase activity [GO:0004721]; MAP kinase tyrosine/serine/threonine phosphatase activity [GO:0017017]	nucleus [GO:0005634]; cytosol [GO:0005829]; cytoplasm [GO:0005737]
Nafisa_SEN3	Dual specificity protein phosphatase 9	DUSP9	Q6P9C2	Q99956	4.9851	0.3654	XT NP B	2023ms1276	MAPK cascade [GO:0000165]; JNK cascade [GO:0007254]; positive regulation of apoptotic process [GO:0043065]; negative regulation of MAPK cascade [GO:0043409]; negative regulation of ERK1 and ERK2 cascade [GO:0070373]; regulation of heart growth [GO:0060420]	protein tyrosine phosphatase activity [GO:0004725]; protein binding [GO:0005515]; protein tyrosine/serine/threonine phosphatase activity [GO:0008138]; protein serine phosphatase activity [GO:0106306]; protein threonine phosphatase activity [GO:0106307]; protein tyrosine/threonine phosphatase activity [GO:0008330]; phosphoprotein phosphatase activity [GO:0004721]; MAP kinase tyrosine/serine/threonine phosphatase activity [GO:0017017]	nucleus [GO:0005634]; cytosol [GO:0005829]; cytoplasm [GO:0005737]
Nafisa_SEN2	Dual specificity protein phosphatase 9	DUSP9	Q6P9C2	Q99956	4.9109	0.278	XT NP B	2023ms1276	MAPK cascade [GO:0000165]; JNK cascade [GO:0007254]; positive regulation of apoptotic process [GO:0043065]; negative regulation of MAPK cascade [GO:0043409]; negative regulation of ERK1 and ERK2 cascade [GO:0070373]; regulation of heart growth [GO:0060420]	protein tyrosine phosphatase activity [GO:0004725]; protein binding [GO:0005515]; protein tyrosine/serine/threonine phosphatase activity [GO:0008138]; protein serine phosphatase activity [GO:0106306]; protein threonine phosphatase activity [GO:0106307]; protein tyrosine/threonine phosphatase activity [GO:0008330]; phosphoprotein phosphatase activity [GO:0004721]; MAP kinase tyrosine/serine/threonine phosphatase activity [GO:0017017]	nucleus [GO:0005634]; cytosol [GO:0005829]; cytoplasm [GO:0005737]
Nafisa_SEN1	Dual specificity protein phosphatase 9	DUSP9	Q6P9C2	Q99956	4.9503	0.3326	XT NP B	2023ms1276	MAPK cascade [GO:0000165]; JNK cascade [GO:0007254]; positive regulation of apoptotic process [GO:0043065]; negative regulation of MAPK cascade [GO:0043409]; negative regulation of ERK1 and ERK2 cascade [GO:0070373]; regulation of heart growth [GO:0060420]	protein tyrosine phosphatase activity [GO:0004725]; protein binding [GO:0005515]; protein tyrosine/serine/threonine phosphatase activity [GO:0008138]; protein serine phosphatase activity [GO:0106306]; protein threonine phosphatase activity [GO:0106307]; protein tyrosine/threonine phosphatase activity [GO:0008330]; phosphoprotein phosphatase activity [GO:0004721]; MAP kinase tyrosine/serine/threonine phosphatase activity [GO:0017017]	nucleus [GO:0005634]; cytosol [GO:0005829]; cytoplasm [GO:0005737]
Nafisa_PRO7	Dual specificity protein phosphatase 9	DUSP9	Q6P9C2	Q99956	4.9453	0.3904	XT NP B	2023ms1276	MAPK cascade [GO:0000165]; JNK cascade [GO:0007254]; positive regulation of apoptotic process [GO:0043065]; negative regulation of MAPK cascade [GO:0043409]; negative regulation of ERK1 and ERK2 cascade [GO:0070373]; regulation of heart growth [GO:0060420]	protein tyrosine phosphatase activity [GO:0004725]; protein binding [GO:0005515]; protein tyrosine/serine/threonine phosphatase activity [GO:0008138]; protein serine phosphatase activity [GO:0106306]; protein threonine phosphatase activity [GO:0106307]; protein tyrosine/threonine phosphatase activity [GO:0008330]; phosphoprotein phosphatase activity [GO:0004721]; MAP kinase tyrosine/serine/threonine phosphatase activity [GO:0017017]	nucleus [GO:0005634]; cytosol [GO:0005829]; cytoplasm [GO:0005737]
Nafisa_PRO6	Dual specificity protein phosphatase 9	DUSP9	Q6P9C2	Q99956	5.0066	0.4616	XT NP B	2023ms1276	MAPK cascade [GO:0000165]; JNK cascade [GO:0007254]; positive regulation of apoptotic process [GO:0043065]; negative regulation of MAPK cascade [GO:0043409]; negative regulation of ERK1 and ERK2 cascade [GO:0070373]; regulation of heart growth [GO:0060420]	protein tyrosine phosphatase activity [GO:0004725]; protein binding [GO:0005515]; protein tyrosine/serine/threonine phosphatase activity [GO:0008138]; protein serine phosphatase activity [GO:0106306]; protein threonine phosphatase activity [GO:0106307]; protein tyrosine/threonine phosphatase activity [GO:0008330]; phosphoprotein phosphatase activity [GO:0004721]; MAP kinase tyrosine/serine/threonine phosphatase activity [GO:0017017]	nucleus [GO:0005634]; cytosol [GO:0005829]; cytoplasm [GO:0005737]
Nafisa_PRO5	Dual specificity protein phosphatase 9	DUSP9	Q6P9C2	Q99956	4.9255	0.3883	XT NP B	2023ms1276	MAPK cascade [GO:0000165]; JNK cascade [GO:0007254]; positive regulation of apoptotic process [GO:0043065]; negative regulation of MAPK cascade [GO:0043409]; negative regulation of ERK1 and ERK2 cascade [GO:0070373]; regulation of heart growth [GO:0060420]	protein tyrosine phosphatase activity [GO:0004725]; protein binding [GO:0005515]; protein tyrosine/serine/threonine phosphatase activity [GO:0008138]; protein serine phosphatase activity [GO:0106306]; protein threonine phosphatase activity [GO:0106307]; protein tyrosine/threonine phosphatase activity [GO:0008330]; phosphoprotein phosphatase activity [GO:0004721]; MAP kinase tyrosine/serine/threonine phosphatase activity [GO:0017017]	nucleus [GO:0005634]; cytosol [GO:0005829]; cytoplasm [GO:0005737]
Nafisa_PRO4	Dual specificity protein phosphatase 9	DUSP9	Q6P9C2	Q99956	4.9594	0.3871	XT NP B	2023ms1276	MAPK cascade [GO:0000165]; JNK cascade [GO:0007254]; positive regulation of apoptotic process [GO:0043065]; negative regulation of MAPK cascade [GO:0043409]; negative regulation of ERK1 and ERK2 cascade [GO:0070373]; regulation of heart growth [GO:0060420]	protein tyrosine phosphatase activity [GO:0004725]; protein binding [GO:0005515]; protein tyrosine/serine/threonine phosphatase activity [GO:0008138]; protein serine phosphatase activity [GO:0106306]; protein threonine phosphatase activity [GO:0106307]; protein tyrosine/threonine phosphatase activity [GO:0008330]; phosphoprotein phosphatase activity [GO:0004721]; MAP kinase tyrosine/serine/threonine phosphatase activity [GO:0017017]	nucleus [GO:0005634]; cytosol [GO:0005829]; cytoplasm [GO:0005737]
Nafisa_PRO3	Dual specificity protein phosphatase 9	DUSP9	Q6P9C2	Q99956	4.9738	0.4033	XT NP B	2023ms1276	MAPK cascade [GO:0000165]; JNK cascade [GO:0007254]; positive regulation of apoptotic process [GO:0043065]; negative regulation of MAPK cascade [GO:0043409]; negative regulation of ERK1 and ERK2 cascade [GO:0070373]; regulation of heart growth [GO:0060420]	protein tyrosine phosphatase activity [GO:0004725]; protein binding [GO:0005515]; protein tyrosine/serine/threonine phosphatase activity [GO:0008138]; protein serine phosphatase activity [GO:0106306]; protein threonine phosphatase activity [GO:0106307]; protein tyrosine/threonine phosphatase activity [GO:0008330]; phosphoprotein phosphatase activity [GO:0004721]; MAP kinase tyrosine/serine/threonine phosphatase activity [GO:0017017]	nucleus [GO:0005634]; cytosol [GO:0005829]; cytoplasm [GO:0005737]
Nafisa_PRO2	Dual specificity protein phosphatase 9	DUSP9	Q6P9C2	Q99956	4.9561	0.4043	XT NP B	2023ms1276	MAPK cascade [GO:0000165]; JNK cascade [GO:0007254]; positive regulation of apoptotic process [GO:0043065]; negative regulation of MAPK cascade [GO:0043409]; negative regulation of ERK1 and ERK2 cascade [GO:0070373]; regulation of heart growth [GO:0060420]	protein tyrosine phosphatase activity [GO:0004725]; protein binding [GO:0005515]; protein tyrosine/serine/threonine phosphatase activity [GO:0008138]; protein serine phosphatase activity [GO:0106306]; protein threonine phosphatase activity [GO:0106307]; protein tyrosine/threonine phosphatase activity [GO:0008330]; phosphoprotein phosphatase activity [GO:0004721]; MAP kinase tyrosine/serine/threonine phosphatase activity [GO:0017017]	nucleus [GO:0005634]; cytosol [GO:0005829]; cytoplasm [GO:0005737]
Nafisa_PRO1	Dual specificity protein phosphatase 9	DUSP9	Q6P9C2	Q99956	4.931	0.3837	XT NP B	2023ms1276	MAPK cascade [GO:0000165]; JNK cascade [GO:0007254]; positive regulation of apoptotic process [GO:0043065]; negative regulation of MAPK cascade [GO:0043409]; negative regulation of ERK1 and ERK2 cascade [GO:0070373]; regulation of heart growth [GO:0060420]	protein tyrosine phosphatase activity [GO:0004725]; protein binding [GO:0005515]; protein tyrosine/serine/threonine phosphatase activity [GO:0008138]; protein serine phosphatase activity [GO:0106306]; protein threonine phosphatase activity [GO:0106307]; protein tyrosine/threonine phosphatase activity [GO:0008330]; phosphoprotein phosphatase activity [GO:0004721]; MAP kinase tyrosine/serine/threonine phosphatase activity [GO:0017017]	nucleus [GO:0005634]; cytosol [GO:0005829]; cytoplasm [GO:0005737]
Nafisa_SEN7	MPO protein	MPO	P05164	A6QPT4	4.8757	0.2629	XT NP A	2023ms1276	NA	NA	NA
Nafisa_SEN6	MPO protein	MPO	P05164	A6QPT4	4.7649	0.1378	XT NP A	2023ms1276	NA	NA	NA
Nafisa_SEN5	MPO protein	MPO	P05164	A6QPT4	4.8017	0.1486	XT NP A	2023ms1276	NA	NA	NA
Nafisa_SEN4	MPO protein	MPO	P05164	A6QPT4	4.8756	0.2553	XT NP A	2023ms1276	NA	NA	NA
Nafisa_SEN3	MPO protein	MPO	P05164	A6QPT4	4.892	0.2723	XT NP A	2023ms1276	NA	NA	NA
Nafisa_SEN2	MPO protein	MPO	P05164	A6QPT4	4.8305	0.1975	XT NP A	2023ms1276	NA	NA	NA
Nafisa_SEN1	MPO protein	MPO	P05164	A6QPT4	4.824	0.2063	XT NP A	2023ms1276	NA	NA	NA
Nafisa_PRO7	MPO protein	MPO	P05164	A6QPT4	5.1362	0.5813	XT NP A	2023ms1276	NA	NA	NA
Nafisa_PRO6	MPO protein	MPO	P05164	A6QPT4	5.175	0.6299	XT NP A	2023ms1276	NA	NA	NA
Nafisa_PRO5	MPO protein	MPO	P05164	A6QPT4	5.1926	0.6554	XT NP A	2023ms1276	NA	NA	NA
Nafisa_PRO4	MPO protein	MPO	P05164	A6QPT4	5.1859	0.6136	XT NP A	2023ms1276	NA	NA	NA
Nafisa_PRO3	MPO protein	MPO	P05164	A6QPT4	5.2143	0.6437	XT NP A	2023ms1276	NA	NA	NA
Nafisa_PRO2	MPO protein	MPO	P05164	A6QPT4	5.1542	0.6025	XT NP A	2023ms1276	NA	NA	NA
Nafisa_PRO1	MPO protein	MPO	P05164	A6QPT4	5.158	0.6107	XT NP A	2023ms1276	NA	NA	NA
Nafisa_SEN7	DnaJ homolog subfamily C member 10	DNAJC10	Q8IXB1	Q8IXB1	4.8014	0.1887	XT NP A	2023ms1276	negative regulation of protein phosphorylation [GO:0001933]; ubiquitin-dependent ERAD pathway [GO:0030433]; positive regulation of ATPase activity [GO:0032781]; protein folding in endoplasmic reticulum [GO:0034975]; response to endoplasmic reticulum stress [GO:0034976]; regulation of catalytic activity [GO:0050790]; intrinsic apoptotic signaling pathway in response to endoplasmic reticulum stress [GO:0070059]	ATPase activator activity [GO:0001671]; protein binding [GO:0005515]; protein-disulfide reductase activity [GO:0015035]; disulfide oxidoreductase activity [GO:0015036]; oxidoreductase activity, acting on a sulfur group of donors, disulfide as acceptor [GO:0016671]; Hsp70 protein binding [GO:0030544]; chaperone binding [GO:0051087]; ATPase binding [GO:0051117]; misfolded protein binding [GO:0051787]	endoplasmic reticulum [GO:0005783]; endoplasmic reticulum lumen [GO:0005788]; membrane [GO:0016020]; endoplasmic reticulum chaperone complex [GO:0034663]
Nafisa_SEN6	DnaJ homolog subfamily C member 10	DNAJC10	Q8IXB1	Q8IXB1	4.8229	0.1958	XT NP A	2023ms1276	negative regulation of protein phosphorylation [GO:0001933]; ubiquitin-dependent ERAD pathway [GO:0030433]; positive regulation of ATPase activity [GO:0032781]; protein folding in endoplasmic reticulum [GO:0034975]; response to endoplasmic reticulum stress [GO:0034976]; regulation of catalytic activity [GO:0050790]; intrinsic apoptotic signaling pathway in response to endoplasmic reticulum stress [GO:0070059]	ATPase activator activity [GO:0001671]; protein binding [GO:0005515]; protein-disulfide reductase activity [GO:0015035]; disulfide oxidoreductase activity [GO:0015036]; oxidoreductase activity, acting on a sulfur group of donors, disulfide as acceptor [GO:0016671]; Hsp70 protein binding [GO:0030544]; chaperone binding [GO:0051087]; ATPase binding [GO:0051117]; misfolded protein binding [GO:0051787]	endoplasmic reticulum [GO:0005783]; endoplasmic reticulum lumen [GO:0005788]; membrane [GO:0016020]; endoplasmic reticulum chaperone complex [GO:0034663]
Nafisa_SEN5	DnaJ homolog subfamily C member 10	DNAJC10	Q8IXB1	Q8IXB1	4.8457	0.1926	XT NP A	2023ms1276	negative regulation of protein phosphorylation [GO:0001933]; ubiquitin-dependent ERAD pathway [GO:0030433]; positive regulation of ATPase activity [GO:0032781]; protein folding in endoplasmic reticulum [GO:0034975]; response to endoplasmic reticulum stress [GO:0034976]; regulation of catalytic activity [GO:0050790]; intrinsic apoptotic signaling pathway in response to endoplasmic reticulum stress [GO:0070059]	ATPase activator activity [GO:0001671]; protein binding [GO:0005515]; protein-disulfide reductase activity [GO:0015035]; disulfide oxidoreductase activity [GO:0015036]; oxidoreductase activity, acting on a sulfur group of donors, disulfide as acceptor [GO:0016671]; Hsp70 protein binding [GO:0030544]; chaperone binding [GO:0051087]; ATPase binding [GO:0051117]; misfolded protein binding [GO:0051787]	endoplasmic reticulum [GO:0005783]; endoplasmic reticulum lumen [GO:0005788]; membrane [GO:0016020]; endoplasmic reticulum chaperone complex [GO:0034663]
Nafisa_SEN4	DnaJ homolog subfamily C member 10	DNAJC10	Q8IXB1	Q8IXB1	4.7837	0.1634	XT NP A	2023ms1276	negative regulation of protein phosphorylation [GO:0001933]; ubiquitin-dependent ERAD pathway [GO:0030433]; positive regulation of ATPase activity [GO:0032781]; protein folding in endoplasmic reticulum [GO:0034975]; response to endoplasmic reticulum stress [GO:0034976]; regulation of catalytic activity [GO:0050790]; intrinsic apoptotic signaling pathway in response to endoplasmic reticulum stress [GO:0070059]	ATPase activator activity [GO:0001671]; protein binding [GO:0005515]; protein-disulfide reductase activity [GO:0015035]; disulfide oxidoreductase activity [GO:0015036]; oxidoreductase activity, acting on a sulfur group of donors, disulfide as acceptor [GO:0016671]; Hsp70 protein binding [GO:0030544]; chaperone binding [GO:0051087]; ATPase binding [GO:0051117]; misfolded protein binding [GO:0051787]	endoplasmic reticulum [GO:0005783]; endoplasmic reticulum lumen [GO:0005788]; membrane [GO:0016020]; endoplasmic reticulum chaperone complex [GO:0034663]
Nafisa_SEN3	DnaJ homolog subfamily C member 10	DNAJC10	Q8IXB1	Q8IXB1	4.8248	0.2052	XT NP A	2023ms1276	negative regulation of protein phosphorylation [GO:0001933]; ubiquitin-dependent ERAD pathway [GO:0030433]; positive regulation of ATPase activity [GO:0032781]; protein folding in endoplasmic reticulum [GO:0034975]; response to endoplasmic reticulum stress [GO:0034976]; regulation of catalytic activity [GO:0050790]; intrinsic apoptotic signaling pathway in response to endoplasmic reticulum stress [GO:0070059]	ATPase activator activity [GO:0001671]; protein binding [GO:0005515]; protein-disulfide reductase activity [GO:0015035]; disulfide oxidoreductase activity [GO:0015036]; oxidoreductase activity, acting on a sulfur group of donors, disulfide as acceptor [GO:0016671]; Hsp70 protein binding [GO:0030544]; chaperone binding [GO:0051087]; ATPase binding [GO:0051117]; misfolded protein binding [GO:0051787]	endoplasmic reticulum [GO:0005783]; endoplasmic reticulum lumen [GO:0005788]; membrane [GO:0016020]; endoplasmic reticulum chaperone complex [GO:0034663]
Nafisa_SEN2	DnaJ homolog subfamily C member 10	DNAJC10	Q8IXB1	Q8IXB1	4.835	0.2021	XT NP A	2023ms1276	negative regulation of protein phosphorylation [GO:0001933]; ubiquitin-dependent ERAD pathway [GO:0030433]; positive regulation of ATPase activity [GO:0032781]; protein folding in endoplasmic reticulum [GO:0034975]; response to endoplasmic reticulum stress [GO:0034976]; regulation of catalytic activity [GO:0050790]; intrinsic apoptotic signaling pathway in response to endoplasmic reticulum stress [GO:0070059]	ATPase activator activity [GO:0001671]; protein binding [GO:0005515]; protein-disulfide reductase activity [GO:0015035]; disulfide oxidoreductase activity [GO:0015036]; oxidoreductase activity, acting on a sulfur group of donors, disulfide as acceptor [GO:0016671]; Hsp70 protein binding [GO:0030544]; chaperone binding [GO:0051087]; ATPase binding [GO:0051117]; misfolded protein binding [GO:0051787]	endoplasmic reticulum [GO:0005783]; endoplasmic reticulum lumen [GO:0005788]; membrane [GO:0016020]; endoplasmic reticulum chaperone complex [GO:0034663]
Nafisa_SEN1	DnaJ homolog subfamily C member 10	DNAJC10	Q8IXB1	Q8IXB1	4.8247	0.207	XT NP A	2023ms1276	negative regulation of protein phosphorylation [GO:0001933]; ubiquitin-dependent ERAD pathway [GO:0030433]; positive regulation of ATPase activity [GO:0032781]; protein folding in endoplasmic reticulum [GO:0034975]; response to endoplasmic reticulum stress [GO:0034976]; regulation of catalytic activity [GO:0050790]; intrinsic apoptotic signaling pathway in response to endoplasmic reticulum stress [GO:0070059]	ATPase activator activity [GO:0001671]; protein binding [GO:0005515]; protein-disulfide reductase activity [GO:0015035]; disulfide oxidoreductase activity [GO:0015036]; oxidoreductase activity, acting on a sulfur group of donors, disulfide as acceptor [GO:0016671]; Hsp70 protein binding [GO:0030544]; chaperone binding [GO:0051087]; ATPase binding [GO:0051117]; misfolded protein binding [GO:0051787]	endoplasmic reticulum [GO:0005783]; endoplasmic reticulum lumen [GO:0005788]; membrane [GO:0016020]; endoplasmic reticulum chaperone complex [GO:0034663]
Nafisa_PRO7	DnaJ homolog subfamily C member 10	DNAJC10	Q8IXB1	Q8IXB1	4.2972	-0.2577	XT NP A	2023ms1276	negative regulation of protein phosphorylation [GO:0001933]; ubiquitin-dependent ERAD pathway [GO:0030433]; positive regulation of ATPase activity [GO:0032781]; protein folding in endoplasmic reticulum [GO:0034975]; response to endoplasmic reticulum stress [GO:0034976]; regulation of catalytic activity [GO:0050790]; intrinsic apoptotic signaling pathway in response to endoplasmic reticulum stress [GO:0070059]	ATPase activator activity [GO:0001671]; protein binding [GO:0005515]; protein-disulfide reductase activity [GO:0015035]; disulfide oxidoreductase activity [GO:0015036]; oxidoreductase activity, acting on a sulfur group of donors, disulfide as acceptor [GO:0016671]; Hsp70 protein binding [GO:0030544]; chaperone binding [GO:0051087]; ATPase binding [GO:0051117]; misfolded protein binding [GO:0051787]	endoplasmic reticulum [GO:0005783]; endoplasmic reticulum lumen [GO:0005788]; membrane [GO:0016020]; endoplasmic reticulum chaperone complex [GO:0034663]
Nafisa_PRO6	DnaJ homolog subfamily C member 10	DNAJC10	Q8IXB1	Q8IXB1	4.2079	-0.3372	XT NP A	2023ms1276	negative regulation of protein phosphorylation [GO:0001933]; ubiquitin-dependent ERAD pathway [GO:0030433]; positive regulation of ATPase activity [GO:0032781]; protein folding in endoplasmic reticulum [GO:0034975]; response to endoplasmic reticulum stress [GO:0034976]; regulation of catalytic activity [GO:0050790]; intrinsic apoptotic signaling pathway in response to endoplasmic reticulum stress [GO:0070059]	ATPase activator activity [GO:0001671]; protein binding [GO:0005515]; protein-disulfide reductase activity [GO:0015035]; disulfide oxidoreductase activity [GO:0015036]; oxidoreductase activity, acting on a sulfur group of donors, disulfide as acceptor [GO:0016671]; Hsp70 protein binding [GO:0030544]; chaperone binding [GO:0051087]; ATPase binding [GO:0051117]; misfolded protein binding [GO:0051787]	endoplasmic reticulum [GO:0005783]; endoplasmic reticulum lumen [GO:0005788]; membrane [GO:0016020]; endoplasmic reticulum chaperone complex [GO:0034663]
Nafisa_PRO5	DnaJ homolog subfamily C member 10	DNAJC10	Q8IXB1	Q8IXB1	4.171	-0.3662	XT NP A	2023ms1276	negative regulation of protein phosphorylation [GO:0001933]; ubiquitin-dependent ERAD pathway [GO:0030433]; positive regulation of ATPase activity [GO:0032781]; protein folding in endoplasmic reticulum [GO:0034975]; response to endoplasmic reticulum stress [GO:0034976]; regulation of catalytic activity [GO:0050790]; intrinsic apoptotic signaling pathway in response to endoplasmic reticulum stress [GO:0070059]	ATPase activator activity [GO:0001671]; protein binding [GO:0005515]; protein-disulfide reductase activity [GO:0015035]; disulfide oxidoreductase activity [GO:0015036]; oxidoreductase activity, acting on a sulfur group of donors, disulfide as acceptor [GO:0016671]; Hsp70 protein binding [GO:0030544]; chaperone binding [GO:0051087]; ATPase binding [GO:0051117]; misfolded protein binding [GO:0051787]	endoplasmic reticulum [GO:0005783]; endoplasmic reticulum lumen [GO:0005788]; membrane [GO:0016020]; endoplasmic reticulum chaperone complex [GO:0034663]
Nafisa_PRO4	DnaJ homolog subfamily C member 10	DNAJC10	Q8IXB1	Q8IXB1	4.2628	-0.3094	XT NP A	2023ms1276	negative regulation of protein phosphorylation [GO:0001933]; ubiquitin-dependent ERAD pathway [GO:0030433]; positive regulation of ATPase activity [GO:0032781]; protein folding in endoplasmic reticulum [GO:0034975]; response to endoplasmic reticulum stress [GO:0034976]; regulation of catalytic activity [GO:0050790]; intrinsic apoptotic signaling pathway in response to endoplasmic reticulum stress [GO:0070059]	ATPase activator activity [GO:0001671]; protein binding [GO:0005515]; protein-disulfide reductase activity [GO:0015035]; disulfide oxidoreductase activity [GO:0015036]; oxidoreductase activity, acting on a sulfur group of donors, disulfide as acceptor [GO:0016671]; Hsp70 protein binding [GO:0030544]; chaperone binding [GO:0051087]; ATPase binding [GO:0051117]; misfolded protein binding [GO:0051787]	endoplasmic reticulum [GO:0005783]; endoplasmic reticulum lumen [GO:0005788]; membrane [GO:0016020]; endoplasmic reticulum chaperone complex [GO:0034663]
Nafisa_PRO3	DnaJ homolog subfamily C member 10	DNAJC10	Q8IXB1	Q8IXB1	4.3793	-0.1912	XT NP A	2023ms1276	negative regulation of protein phosphorylation [GO:0001933]; ubiquitin-dependent ERAD pathway [GO:0030433]; positive regulation of ATPase activity [GO:0032781]; protein folding in endoplasmic reticulum [GO:0034975]; response to endoplasmic reticulum stress [GO:0034976]; regulation of catalytic activity [GO:0050790]; intrinsic apoptotic signaling pathway in response to endoplasmic reticulum stress [GO:0070059]	ATPase activator activity [GO:0001671]; protein binding [GO:0005515]; protein-disulfide reductase activity [GO:0015035]; disulfide oxidoreductase activity [GO:0015036]; oxidoreductase activity, acting on a sulfur group of donors, disulfide as acceptor [GO:0016671]; Hsp70 protein binding [GO:0030544]; chaperone binding [GO:0051087]; ATPase binding [GO:0051117]; misfolded protein binding [GO:0051787]	endoplasmic reticulum [GO:0005783]; endoplasmic reticulum lumen [GO:0005788]; membrane [GO:0016020]; endoplasmic reticulum chaperone complex [GO:0034663]
Nafisa_PRO2	DnaJ homolog subfamily C member 10	DNAJC10	Q8IXB1	Q8IXB1	4.2903	-0.2614	XT NP A	2023ms1276	negative regulation of protein phosphorylation [GO:0001933]; ubiquitin-dependent ERAD pathway [GO:0030433]; positive regulation of ATPase activity [GO:0032781]; protein folding in endoplasmic reticulum [GO:0034975]; response to endoplasmic reticulum stress [GO:0034976]; regulation of catalytic activity [GO:0050790]; intrinsic apoptotic signaling pathway in response to endoplasmic reticulum stress [GO:0070059]	ATPase activator activity [GO:0001671]; protein binding [GO:0005515]; protein-disulfide reductase activity [GO:0015035]; disulfide oxidoreductase activity [GO:0015036]; oxidoreductase activity, acting on a sulfur group of donors, disulfide as acceptor [GO:0016671]; Hsp70 protein binding [GO:0030544]; chaperone binding [GO:0051087]; ATPase binding [GO:0051117]; misfolded protein binding [GO:0051787]	endoplasmic reticulum [GO:0005783]; endoplasmic reticulum lumen [GO:0005788]; membrane [GO:0016020]; endoplasmic reticulum chaperone complex [GO:0034663]
Nafisa_PRO1	DnaJ homolog subfamily C member 10	DNAJC10	Q8IXB1	Q8IXB1	4.1928	-0.3544	XT NP A	2023ms1276	negative regulation of protein phosphorylation [GO:0001933]; ubiquitin-dependent ERAD pathway [GO:0030433]; positive regulation of ATPase activity [GO:0032781]; protein folding in endoplasmic reticulum [GO:0034975]; response to endoplasmic reticulum stress [GO:0034976]; regulation of catalytic activity [GO:0050790]; intrinsic apoptotic signaling pathway in response to endoplasmic reticulum stress [GO:0070059]	ATPase activator activity [GO:0001671]; protein binding [GO:0005515]; protein-disulfide reductase activity [GO:0015035]; disulfide oxidoreductase activity [GO:0015036]; oxidoreductase activity, acting on a sulfur group of donors, disulfide as acceptor [GO:0016671]; Hsp70 protein binding [GO:0030544]; chaperone binding [GO:0051087]; ATPase binding [GO:0051117]; misfolded protein binding [GO:0051787]	endoplasmic reticulum [GO:0005783]; endoplasmic reticulum lumen [GO:0005788]; membrane [GO:0016020]; endoplasmic reticulum chaperone complex [GO:0034663]
Nafisa_SEN7	Zinc finger E-box-binding homeobox 2;Isoform of O60315, Isoform 2 of Zinc finger E-box-binding homeobox 2	ZEB2;ZEB2	NA	O60315;O60315-2	4.5987	-0.0141	XT NP A	2023ms1276	negative regulation of transcription by RNA polymerase II [GO:0000122]; nervous system development [GO:0007399]; positive regulation of transforming growth factor beta receptor signaling pathway [GO:0030511]; positive regulation of melanocyte differentiation [GO:0045636]; positive regulation of transcription by RNA polymerase II [GO:0045944]; positive regulation of melanin biosynthetic process [GO:0048023]; developmental pigmentation [GO:0048066]; regulation of catalytic activity [GO:0050790]; positive regulation of canonical Wnt signaling pathway [GO:0090263]; melanocyte migration [GO:0097324]; regulation of melanosome organization [GO:1903056]; regulation of transcription by RNA polymerase II [GO:0006357]; anatomical structure development [GO:0048856];	DNA-binding transcription factor activity, RNA polymerase II-specific [GO:0000981]; DNA-binding transcription repressor activity, RNA polymerase II-specific [GO:0001227]; protein binding [GO:0005515]; phosphatase regulator activity [GO:0019208]; sequence-specific DNA binding [GO:0043565]; metal ion binding [GO:0046872]; RNA polymerase II cis-regulatory region sequence-specific DNA binding [GO:0000978];	chromatin [GO:0000785]; nucleus [GO:0005634]; nucleoplasm [GO:0005654]; nucleolus [GO:0005730]; cytosol [GO:0005829];
Nafisa_SEN6	Zinc finger E-box-binding homeobox 2;Isoform of O60315, Isoform 2 of Zinc finger E-box-binding homeobox 2	ZEB2;ZEB2	NA	O60315;O60315-2	4.7111	0.084	XT NP A	2023ms1276	negative regulation of transcription by RNA polymerase II [GO:0000122]; nervous system development [GO:0007399]; positive regulation of transforming growth factor beta receptor signaling pathway [GO:0030511]; positive regulation of melanocyte differentiation [GO:0045636]; positive regulation of transcription by RNA polymerase II [GO:0045944]; positive regulation of melanin biosynthetic process [GO:0048023]; developmental pigmentation [GO:0048066]; regulation of catalytic activity [GO:0050790]; positive regulation of canonical Wnt signaling pathway [GO:0090263]; melanocyte migration [GO:0097324]; regulation of melanosome organization [GO:1903056]; regulation of transcription by RNA polymerase II [GO:0006357]; anatomical structure development [GO:0048856];	DNA-binding transcription factor activity, RNA polymerase II-specific [GO:0000981]; DNA-binding transcription repressor activity, RNA polymerase II-specific [GO:0001227]; protein binding [GO:0005515]; phosphatase regulator activity [GO:0019208]; sequence-specific DNA binding [GO:0043565]; metal ion binding [GO:0046872]; RNA polymerase II cis-regulatory region sequence-specific DNA binding [GO:0000978];	chromatin [GO:0000785]; nucleus [GO:0005634]; nucleoplasm [GO:0005654]; nucleolus [GO:0005730]; cytosol [GO:0005829];
Nafisa_SEN5	Zinc finger E-box-binding homeobox 2;Isoform of O60315, Isoform 2 of Zinc finger E-box-binding homeobox 2	ZEB2;ZEB2	NA	O60315;O60315-2	4.721	0.0679	XT NP A	2023ms1276	negative regulation of transcription by RNA polymerase II [GO:0000122]; nervous system development [GO:0007399]; positive regulation of transforming growth factor beta receptor signaling pathway [GO:0030511]; positive regulation of melanocyte differentiation [GO:0045636]; positive regulation of transcription by RNA polymerase II [GO:0045944]; positive regulation of melanin biosynthetic process [GO:0048023]; developmental pigmentation [GO:0048066]; regulation of catalytic activity [GO:0050790]; positive regulation of canonical Wnt signaling pathway [GO:0090263]; melanocyte migration [GO:0097324]; regulation of melanosome organization [GO:1903056]; regulation of transcription by RNA polymerase II [GO:0006357]; anatomical structure development [GO:0048856];	DNA-binding transcription factor activity, RNA polymerase II-specific [GO:0000981]; DNA-binding transcription repressor activity, RNA polymerase II-specific [GO:0001227]; protein binding [GO:0005515]; phosphatase regulator activity [GO:0019208]; sequence-specific DNA binding [GO:0043565]; metal ion binding [GO:0046872]; RNA polymerase II cis-regulatory region sequence-specific DNA binding [GO:0000978];	chromatin [GO:0000785]; nucleus [GO:0005634]; nucleoplasm [GO:0005654]; nucleolus [GO:0005730]; cytosol [GO:0005829];
Nafisa_SEN4	Zinc finger E-box-binding homeobox 2;Isoform of O60315, Isoform 2 of Zinc finger E-box-binding homeobox 2	ZEB2;ZEB2	NA	O60315;O60315-2	4.6266	0.0063	XT NP A	2023ms1276	negative regulation of transcription by RNA polymerase II [GO:0000122]; nervous system development [GO:0007399]; positive regulation of transforming growth factor beta receptor signaling pathway [GO:0030511]; positive regulation of melanocyte differentiation [GO:0045636]; positive regulation of transcription by RNA polymerase II [GO:0045944]; positive regulation of melanin biosynthetic process [GO:0048023]; developmental pigmentation [GO:0048066]; regulation of catalytic activity [GO:0050790]; positive regulation of canonical Wnt signaling pathway [GO:0090263]; melanocyte migration [GO:0097324]; regulation of melanosome organization [GO:1903056]; regulation of transcription by RNA polymerase II [GO:0006357]; anatomical structure development [GO:0048856];	DNA-binding transcription factor activity, RNA polymerase II-specific [GO:0000981]; DNA-binding transcription repressor activity, RNA polymerase II-specific [GO:0001227]; protein binding [GO:0005515]; phosphatase regulator activity [GO:0019208]; sequence-specific DNA binding [GO:0043565]; metal ion binding [GO:0046872]; RNA polymerase II cis-regulatory region sequence-specific DNA binding [GO:0000978];	chromatin [GO:0000785]; nucleus [GO:0005634]; nucleoplasm [GO:0005654]; nucleolus [GO:0005730]; cytosol [GO:0005829];
Nafisa_SEN3	Zinc finger E-box-binding homeobox 2;Isoform of O60315, Isoform 2 of Zinc finger E-box-binding homeobox 2	ZEB2;ZEB2	NA	O60315;O60315-2	4.6353	0.0156	XT NP A	2023ms1276	negative regulation of transcription by RNA polymerase II [GO:0000122]; nervous system development [GO:0007399]; positive regulation of transforming growth factor beta receptor signaling pathway [GO:0030511]; positive regulation of melanocyte differentiation [GO:0045636]; positive regulation of transcription by RNA polymerase II [GO:0045944]; positive regulation of melanin biosynthetic process [GO:0048023]; developmental pigmentation [GO:0048066]; regulation of catalytic activity [GO:0050790]; positive regulation of canonical Wnt signaling pathway [GO:0090263]; melanocyte migration [GO:0097324]; regulation of melanosome organization [GO:1903056]; regulation of transcription by RNA polymerase II [GO:0006357]; anatomical structure development [GO:0048856];	DNA-binding transcription factor activity, RNA polymerase II-specific [GO:0000981]; DNA-binding transcription repressor activity, RNA polymerase II-specific [GO:0001227]; protein binding [GO:0005515]; phosphatase regulator activity [GO:0019208]; sequence-specific DNA binding [GO:0043565]; metal ion binding [GO:0046872]; RNA polymerase II cis-regulatory region sequence-specific DNA binding [GO:0000978];	chromatin [GO:0000785]; nucleus [GO:0005634]; nucleoplasm [GO:0005654]; nucleolus [GO:0005730]; cytosol [GO:0005829];
Nafisa_SEN2	Zinc finger E-box-binding homeobox 2;Isoform of O60315, Isoform 2 of Zinc finger E-box-binding homeobox 2	ZEB2;ZEB2	NA	O60315;O60315-2	4.7638	0.1309	XT NP A	2023ms1276	negative regulation of transcription by RNA polymerase II [GO:0000122]; nervous system development [GO:0007399]; positive regulation of transforming growth factor beta receptor signaling pathway [GO:0030511]; positive regulation of melanocyte differentiation [GO:0045636]; positive regulation of transcription by RNA polymerase II [GO:0045944]; positive regulation of melanin biosynthetic process [GO:0048023]; developmental pigmentation [GO:0048066]; regulation of catalytic activity [GO:0050790]; positive regulation of canonical Wnt signaling pathway [GO:0090263]; melanocyte migration [GO:0097324]; regulation of melanosome organization [GO:1903056]; regulation of transcription by RNA polymerase II [GO:0006357]; anatomical structure development [GO:0048856];	DNA-binding transcription factor activity, RNA polymerase II-specific [GO:0000981]; DNA-binding transcription repressor activity, RNA polymerase II-specific [GO:0001227]; protein binding [GO:0005515]; phosphatase regulator activity [GO:0019208]; sequence-specific DNA binding [GO:0043565]; metal ion binding [GO:0046872]; RNA polymerase II cis-regulatory region sequence-specific DNA binding [GO:0000978];	chromatin [GO:0000785]; nucleus [GO:0005634]; nucleoplasm [GO:0005654]; nucleolus [GO:0005730]; cytosol [GO:0005829];
Nafisa_SEN1	Zinc finger E-box-binding homeobox 2;Isoform of O60315, Isoform 2 of Zinc finger E-box-binding homeobox 2	ZEB2;ZEB2	NA	O60315;O60315-2	4.6626	0.0448	XT NP A	2023ms1276	negative regulation of transcription by RNA polymerase II [GO:0000122]; nervous system development [GO:0007399]; positive regulation of transforming growth factor beta receptor signaling pathway [GO:0030511]; positive regulation of melanocyte differentiation [GO:0045636]; positive regulation of transcription by RNA polymerase II [GO:0045944]; positive regulation of melanin biosynthetic process [GO:0048023]; developmental pigmentation [GO:0048066]; regulation of catalytic activity [GO:0050790]; positive regulation of canonical Wnt signaling pathway [GO:0090263]; melanocyte migration [GO:0097324]; regulation of melanosome organization [GO:1903056]; regulation of transcription by RNA polymerase II [GO:0006357]; anatomical structure development [GO:0048856];	DNA-binding transcription factor activity, RNA polymerase II-specific [GO:0000981]; DNA-binding transcription repressor activity, RNA polymerase II-specific [GO:0001227]; protein binding [GO:0005515]; phosphatase regulator activity [GO:0019208]; sequence-specific DNA binding [GO:0043565]; metal ion binding [GO:0046872]; RNA polymerase II cis-regulatory region sequence-specific DNA binding [GO:0000978];	chromatin [GO:0000785]; nucleus [GO:0005634]; nucleoplasm [GO:0005654]; nucleolus [GO:0005730]; cytosol [GO:0005829];
Nafisa_PRO7	Zinc finger E-box-binding homeobox 2;Isoform of O60315, Isoform 2 of Zinc finger E-box-binding homeobox 2	ZEB2;ZEB2	NA	O60315;O60315-2	4.2675	-0.2874	XT NP A	2023ms1276	negative regulation of transcription by RNA polymerase II [GO:0000122]; nervous system development [GO:0007399]; positive regulation of transforming growth factor beta receptor signaling pathway [GO:0030511]; positive regulation of melanocyte differentiation [GO:0045636]; positive regulation of transcription by RNA polymerase II [GO:0045944]; positive regulation of melanin biosynthetic process [GO:0048023]; developmental pigmentation [GO:0048066]; regulation of catalytic activity [GO:0050790]; positive regulation of canonical Wnt signaling pathway [GO:0090263]; melanocyte migration [GO:0097324]; regulation of melanosome organization [GO:1903056]; regulation of transcription by RNA polymerase II [GO:0006357]; anatomical structure development [GO:0048856];	DNA-binding transcription factor activity, RNA polymerase II-specific [GO:0000981]; DNA-binding transcription repressor activity, RNA polymerase II-specific [GO:0001227]; protein binding [GO:0005515]; phosphatase regulator activity [GO:0019208]; sequence-specific DNA binding [GO:0043565]; metal ion binding [GO:0046872]; RNA polymerase II cis-regulatory region sequence-specific DNA binding [GO:0000978];	chromatin [GO:0000785]; nucleus [GO:0005634]; nucleoplasm [GO:0005654]; nucleolus [GO:0005730]; cytosol [GO:0005829];
Nafisa_PRO6	Zinc finger E-box-binding homeobox 2;Isoform of O60315, Isoform 2 of Zinc finger E-box-binding homeobox 2	ZEB2;ZEB2	NA	O60315;O60315-2	4.2043	-0.3407	XT NP A	2023ms1276	negative regulation of transcription by RNA polymerase II [GO:0000122]; nervous system development [GO:0007399]; positive regulation of transforming growth factor beta receptor signaling pathway [GO:0030511]; positive regulation of melanocyte differentiation [GO:0045636]; positive regulation of transcription by RNA polymerase II [GO:0045944]; positive regulation of melanin biosynthetic process [GO:0048023]; developmental pigmentation [GO:0048066]; regulation of catalytic activity [GO:0050790]; positive regulation of canonical Wnt signaling pathway [GO:0090263]; melanocyte migration [GO:0097324]; regulation of melanosome organization [GO:1903056]; regulation of transcription by RNA polymerase II [GO:0006357]; anatomical structure development [GO:0048856];	DNA-binding transcription factor activity, RNA polymerase II-specific [GO:0000981]; DNA-binding transcription repressor activity, RNA polymerase II-specific [GO:0001227]; protein binding [GO:0005515]; phosphatase regulator activity [GO:0019208]; sequence-specific DNA binding [GO:0043565]; metal ion binding [GO:0046872]; RNA polymerase II cis-regulatory region sequence-specific DNA binding [GO:0000978];	chromatin [GO:0000785]; nucleus [GO:0005634]; nucleoplasm [GO:0005654]; nucleolus [GO:0005730]; cytosol [GO:0005829];
Nafisa_PRO5	Zinc finger E-box-binding homeobox 2;Isoform of O60315, Isoform 2 of Zinc finger E-box-binding homeobox 2	ZEB2;ZEB2	NA	O60315;O60315-2	4.3866	-0.1506	XT NP A	2023ms1276	negative regulation of transcription by RNA polymerase II [GO:0000122]; nervous system development [GO:0007399]; positive regulation of transforming growth factor beta receptor signaling pathway [GO:0030511]; positive regulation of melanocyte differentiation [GO:0045636]; positive regulation of transcription by RNA polymerase II [GO:0045944]; positive regulation of melanin biosynthetic process [GO:0048023]; developmental pigmentation [GO:0048066]; regulation of catalytic activity [GO:0050790]; positive regulation of canonical Wnt signaling pathway [GO:0090263]; melanocyte migration [GO:0097324]; regulation of melanosome organization [GO:1903056]; regulation of transcription by RNA polymerase II [GO:0006357]; anatomical structure development [GO:0048856];	DNA-binding transcription factor activity, RNA polymerase II-specific [GO:0000981]; DNA-binding transcription repressor activity, RNA polymerase II-specific [GO:0001227]; protein binding [GO:0005515]; phosphatase regulator activity [GO:0019208]; sequence-specific DNA binding [GO:0043565]; metal ion binding [GO:0046872]; RNA polymerase II cis-regulatory region sequence-specific DNA binding [GO:0000978];	chromatin [GO:0000785]; nucleus [GO:0005634]; nucleoplasm [GO:0005654]; nucleolus [GO:0005730]; cytosol [GO:0005829];
Nafisa_PRO4	Zinc finger E-box-binding homeobox 2;Isoform of O60315, Isoform 2 of Zinc finger E-box-binding homeobox 2	ZEB2;ZEB2	NA	O60315;O60315-2	4.4412	-0.131	XT NP A	2023ms1276	negative regulation of transcription by RNA polymerase II [GO:0000122]; nervous system development [GO:0007399]; positive regulation of transforming growth factor beta receptor signaling pathway [GO:0030511]; positive regulation of melanocyte differentiation [GO:0045636]; positive regulation of transcription by RNA polymerase II [GO:0045944]; positive regulation of melanin biosynthetic process [GO:0048023]; developmental pigmentation [GO:0048066]; regulation of catalytic activity [GO:0050790]; positive regulation of canonical Wnt signaling pathway [GO:0090263]; melanocyte migration [GO:0097324]; regulation of melanosome organization [GO:1903056]; regulation of transcription by RNA polymerase II [GO:0006357]; anatomical structure development [GO:0048856];	DNA-binding transcription factor activity, RNA polymerase II-specific [GO:0000981]; DNA-binding transcription repressor activity, RNA polymerase II-specific [GO:0001227]; protein binding [GO:0005515]; phosphatase regulator activity [GO:0019208]; sequence-specific DNA binding [GO:0043565]; metal ion binding [GO:0046872]; RNA polymerase II cis-regulatory region sequence-specific DNA binding [GO:0000978];	chromatin [GO:0000785]; nucleus [GO:0005634]; nucleoplasm [GO:0005654]; nucleolus [GO:0005730]; cytosol [GO:0005829];
Nafisa_PRO3	Zinc finger E-box-binding homeobox 2;Isoform of O60315, Isoform 2 of Zinc finger E-box-binding homeobox 2	ZEB2;ZEB2	NA	O60315;O60315-2	4.3575	-0.213	XT NP A	2023ms1276	negative regulation of transcription by RNA polymerase II [GO:0000122]; nervous system development [GO:0007399]; positive regulation of transforming growth factor beta receptor signaling pathway [GO:0030511]; positive regulation of melanocyte differentiation [GO:0045636]; positive regulation of transcription by RNA polymerase II [GO:0045944]; positive regulation of melanin biosynthetic process [GO:0048023]; developmental pigmentation [GO:0048066]; regulation of catalytic activity [GO:0050790]; positive regulation of canonical Wnt signaling pathway [GO:0090263]; melanocyte migration [GO:0097324]; regulation of melanosome organization [GO:1903056]; regulation of transcription by RNA polymerase II [GO:0006357]; anatomical structure development [GO:0048856];	DNA-binding transcription factor activity, RNA polymerase II-specific [GO:0000981]; DNA-binding transcription repressor activity, RNA polymerase II-specific [GO:0001227]; protein binding [GO:0005515]; phosphatase regulator activity [GO:0019208]; sequence-specific DNA binding [GO:0043565]; metal ion binding [GO:0046872]; RNA polymerase II cis-regulatory region sequence-specific DNA binding [GO:0000978];	chromatin [GO:0000785]; nucleus [GO:0005634]; nucleoplasm [GO:0005654]; nucleolus [GO:0005730]; cytosol [GO:0005829];
Nafisa_PRO2	Zinc finger E-box-binding homeobox 2;Isoform of O60315, Isoform 2 of Zinc finger E-box-binding homeobox 2	ZEB2;ZEB2	NA	O60315;O60315-2	4.1435	-0.4082	XT NP A	2023ms1276	negative regulation of transcription by RNA polymerase II [GO:0000122]; nervous system development [GO:0007399]; positive regulation of transforming growth factor beta receptor signaling pathway [GO:0030511]; positive regulation of melanocyte differentiation [GO:0045636]; positive regulation of transcription by RNA polymerase II [GO:0045944]; positive regulation of melanin biosynthetic process [GO:0048023]; developmental pigmentation [GO:0048066]; regulation of catalytic activity [GO:0050790]; positive regulation of canonical Wnt signaling pathway [GO:0090263]; melanocyte migration [GO:0097324]; regulation of melanosome organization [GO:1903056]; regulation of transcription by RNA polymerase II [GO:0006357]; anatomical structure development [GO:0048856];	DNA-binding transcription factor activity, RNA polymerase II-specific [GO:0000981]; DNA-binding transcription repressor activity, RNA polymerase II-specific [GO:0001227]; protein binding [GO:0005515]; phosphatase regulator activity [GO:0019208]; sequence-specific DNA binding [GO:0043565]; metal ion binding [GO:0046872]; RNA polymerase II cis-regulatory region sequence-specific DNA binding [GO:0000978];	chromatin [GO:0000785]; nucleus [GO:0005634]; nucleoplasm [GO:0005654]; nucleolus [GO:0005730]; cytosol [GO:0005829];
Nafisa_PRO1	Zinc finger E-box-binding homeobox 2;Isoform of O60315, Isoform 2 of Zinc finger E-box-binding homeobox 2	ZEB2;ZEB2	NA	O60315;O60315-2	4.1862	-0.361	XT NP A	2023ms1276	negative regulation of transcription by RNA polymerase II [GO:0000122]; nervous system development [GO:0007399]; positive regulation of transforming growth factor beta receptor signaling pathway [GO:0030511]; positive regulation of melanocyte differentiation [GO:0045636]; positive regulation of transcription by RNA polymerase II [GO:0045944]; positive regulation of melanin biosynthetic process [GO:0048023]; developmental pigmentation [GO:0048066]; regulation of catalytic activity [GO:0050790]; positive regulation of canonical Wnt signaling pathway [GO:0090263]; melanocyte migration [GO:0097324]; regulation of melanosome organization [GO:1903056]; regulation of transcription by RNA polymerase II [GO:0006357]; anatomical structure development [GO:0048856];	DNA-binding transcription factor activity, RNA polymerase II-specific [GO:0000981]; DNA-binding transcription repressor activity, RNA polymerase II-specific [GO:0001227]; protein binding [GO:0005515]; phosphatase regulator activity [GO:0019208]; sequence-specific DNA binding [GO:0043565]; metal ion binding [GO:0046872]; RNA polymerase II cis-regulatory region sequence-specific DNA binding [GO:0000978];	chromatin [GO:0000785]; nucleus [GO:0005634]; nucleoplasm [GO:0005654]; nucleolus [GO:0005730]; cytosol [GO:0005829];
Nafisa_SEN7	Collagen alpha-1(I) chain	COL1A1	P02452	P02453	5.7042	1.0914	XT NP A	2023ms1276	NA	NA	NA
Nafisa_SEN6	Collagen alpha-1(I) chain	COL1A1	P02452	P02453	5.6465	1.0194	XT NP A	2023ms1276	NA	NA	NA
Nafisa_SEN5	Collagen alpha-1(I) chain	COL1A1	P02452	P02453	5.5998	0.9467	XT NP A	2023ms1276	NA	NA	NA
Nafisa_SEN4	Collagen alpha-1(I) chain	COL1A1	P02452	P02453	5.7381	1.1178	XT NP A	2023ms1276	NA	NA	NA
Nafisa_SEN3	Collagen alpha-1(I) chain	COL1A1	P02452	P02453	5.7409	1.1212	XT NP A	2023ms1276	NA	NA	NA
Nafisa_SEN2	Collagen alpha-1(I) chain	COL1A1	P02452	P02453	5.633	1.0001	XT NP A	2023ms1276	NA	NA	NA
Nafisa_SEN1	Collagen alpha-1(I) chain	COL1A1	P02452	P02453	5.67	1.0523	XT NP A	2023ms1276	NA	NA	NA
Nafisa_PRO7	Collagen alpha-1(I) chain	COL1A1	P02452	P02453	6.0571	1.5022	XT NP A	2023ms1276	NA	NA	NA
Nafisa_PRO6	Collagen alpha-1(I) chain	COL1A1	P02452	P02453	6.041	1.496	XT NP A	2023ms1276	NA	NA	NA
Nafisa_PRO5	Collagen alpha-1(I) chain	COL1A1	P02452	P02453	6.0399	1.5027	XT NP A	2023ms1276	NA	NA	NA
Nafisa_PRO4	Collagen alpha-1(I) chain	COL1A1	P02452	P02453	6.0389	1.4667	XT NP A	2023ms1276	NA	NA	NA
Nafisa_PRO3	Collagen alpha-1(I) chain	COL1A1	P02452	P02453	6.0289	1.4584	XT NP A	2023ms1276	NA	NA	NA
Nafisa_PRO2	Collagen alpha-1(I) chain	COL1A1	P02452	P02453	6.0029	1.4512	XT NP A	2023ms1276	NA	NA	NA
Nafisa_PRO1	Collagen alpha-1(I) chain	COL1A1	P02452	P02453	6.046	1.4987	XT NP A	2023ms1276	NA	NA	NA
Nafisa_SEN7	Tetratricopeptide repeat protein 13	TTC13	Q8NBP0	Q8NBP0	4.3179	-0.2949	XT NP B	2023ms1276	NA	NA	NA
Nafisa_SEN6	Tetratricopeptide repeat protein 13	TTC13	Q8NBP0	Q8NBP0	4.3406	-0.2865	XT NP B	2023ms1276	NA	NA	NA
Nafisa_SEN5	Tetratricopeptide repeat protein 13	TTC13	Q8NBP0	Q8NBP0	4.3435	-0.3096	XT NP B	2023ms1276	NA	NA	NA
Nafisa_SEN4	Tetratricopeptide repeat protein 13	TTC13	Q8NBP0	Q8NBP0	4.3707	-0.2496	XT NP B	2023ms1276	NA	NA	NA
Nafisa_SEN3	Tetratricopeptide repeat protein 13	TTC13	Q8NBP0	Q8NBP0	4.2857	-0.334	XT NP B	2023ms1276	NA	NA	NA
Nafisa_SEN2	Tetratricopeptide repeat protein 13	TTC13	Q8NBP0	Q8NBP0	4.3358	-0.2971	XT NP B	2023ms1276	NA	NA	NA
Nafisa_SEN1	Tetratricopeptide repeat protein 13	TTC13	Q8NBP0	Q8NBP0	4.4712	-0.1465	XT NP B	2023ms1276	NA	NA	NA
Nafisa_PRO7	Tetratricopeptide repeat protein 13	TTC13	Q8NBP0	Q8NBP0	4.3022	-0.2527	XT NP B	2023ms1276	NA	NA	NA
Nafisa_PRO6	Tetratricopeptide repeat protein 13	TTC13	Q8NBP0	Q8NBP0	3.9706	-0.5745	XT NP B	2023ms1276	NA	NA	NA
Nafisa_PRO5	Tetratricopeptide repeat protein 13	TTC13	Q8NBP0	Q8NBP0	3.9775	-0.5597	XT NP B	2023ms1276	NA	NA	NA
Nafisa_PRO4	Tetratricopeptide repeat protein 13	TTC13	Q8NBP0	Q8NBP0	4.1228	-0.4494	XT NP B	2023ms1276	NA	NA	NA
Nafisa_PRO3	Tetratricopeptide repeat protein 13	TTC13	Q8NBP0	Q8NBP0	4.0904	-0.4802	XT NP B	2023ms1276	NA	NA	NA
Nafisa_PRO2	Tetratricopeptide repeat protein 13	TTC13	Q8NBP0	Q8NBP0	4.1746	-0.3772	XT NP B	2023ms1276	NA	NA	NA
Nafisa_PRO1	Tetratricopeptide repeat protein 13	TTC13	Q8NBP0	Q8NBP0	3.9943	-0.553	XT NP B	2023ms1276	NA	NA	NA
Nafisa_SEN7	Polynucleotide 5'-hydroxyl-kinase NOL9	NOL9	Q5SY16	Q5SY16	4.6723	0.0595	XT NP A	2023ms1276	maturation of 5.8S rRNA [GO:0000460]; phosphorylation [GO:0016310]; RNA processing [GO:0006396]; cleavage in ITS2 between 5.8S rRNA and LSU-rRNA of tricistronic rRNA transcript (SSU-rRNA, 5.8S rRNA, LSU-rRNA) [GO:0000448]	RNA binding [GO:0003723]; protein binding [GO:0005515]; ATP binding [GO:0005524]; polynucleotide 5'-hydroxyl-kinase activity [GO:0051731]	nucleoplasm [GO:0005654]; nucleolus [GO:0005730]; membrane [GO:0016020]; intermediate filament cytoskeleton [GO:0045111]; nucleus [GO:0005634]
Nafisa_SEN6	Polynucleotide 5'-hydroxyl-kinase NOL9	NOL9	Q5SY16	Q5SY16	4.7799	0.1528	XT NP A	2023ms1276	maturation of 5.8S rRNA [GO:0000460]; phosphorylation [GO:0016310]; RNA processing [GO:0006396]; cleavage in ITS2 between 5.8S rRNA and LSU-rRNA of tricistronic rRNA transcript (SSU-rRNA, 5.8S rRNA, LSU-rRNA) [GO:0000448]	RNA binding [GO:0003723]; protein binding [GO:0005515]; ATP binding [GO:0005524]; polynucleotide 5'-hydroxyl-kinase activity [GO:0051731]	nucleoplasm [GO:0005654]; nucleolus [GO:0005730]; membrane [GO:0016020]; intermediate filament cytoskeleton [GO:0045111]; nucleus [GO:0005634]
Nafisa_SEN5	Polynucleotide 5'-hydroxyl-kinase NOL9	NOL9	Q5SY16	Q5SY16	4.72	0.0669	XT NP A	2023ms1276	maturation of 5.8S rRNA [GO:0000460]; phosphorylation [GO:0016310]; RNA processing [GO:0006396]; cleavage in ITS2 between 5.8S rRNA and LSU-rRNA of tricistronic rRNA transcript (SSU-rRNA, 5.8S rRNA, LSU-rRNA) [GO:0000448]	RNA binding [GO:0003723]; protein binding [GO:0005515]; ATP binding [GO:0005524]; polynucleotide 5'-hydroxyl-kinase activity [GO:0051731]	nucleoplasm [GO:0005654]; nucleolus [GO:0005730]; membrane [GO:0016020]; intermediate filament cytoskeleton [GO:0045111]; nucleus [GO:0005634]
Nafisa_SEN4	Polynucleotide 5'-hydroxyl-kinase NOL9	NOL9	Q5SY16	Q5SY16	4.6399	0.0196	XT NP A	2023ms1276	maturation of 5.8S rRNA [GO:0000460]; phosphorylation [GO:0016310]; RNA processing [GO:0006396]; cleavage in ITS2 between 5.8S rRNA and LSU-rRNA of tricistronic rRNA transcript (SSU-rRNA, 5.8S rRNA, LSU-rRNA) [GO:0000448]	RNA binding [GO:0003723]; protein binding [GO:0005515]; ATP binding [GO:0005524]; polynucleotide 5'-hydroxyl-kinase activity [GO:0051731]	nucleoplasm [GO:0005654]; nucleolus [GO:0005730]; membrane [GO:0016020]; intermediate filament cytoskeleton [GO:0045111]; nucleus [GO:0005634]
Nafisa_SEN3	Polynucleotide 5'-hydroxyl-kinase NOL9	NOL9	Q5SY16	Q5SY16	4.7131	0.0934	XT NP A	2023ms1276	maturation of 5.8S rRNA [GO:0000460]; phosphorylation [GO:0016310]; RNA processing [GO:0006396]; cleavage in ITS2 between 5.8S rRNA and LSU-rRNA of tricistronic rRNA transcript (SSU-rRNA, 5.8S rRNA, LSU-rRNA) [GO:0000448]	RNA binding [GO:0003723]; protein binding [GO:0005515]; ATP binding [GO:0005524]; polynucleotide 5'-hydroxyl-kinase activity [GO:0051731]	nucleoplasm [GO:0005654]; nucleolus [GO:0005730]; membrane [GO:0016020]; intermediate filament cytoskeleton [GO:0045111]; nucleus [GO:0005634]
Nafisa_SEN2	Polynucleotide 5'-hydroxyl-kinase NOL9	NOL9	Q5SY16	Q5SY16	4.7683	0.1354	XT NP A	2023ms1276	maturation of 5.8S rRNA [GO:0000460]; phosphorylation [GO:0016310]; RNA processing [GO:0006396]; cleavage in ITS2 between 5.8S rRNA and LSU-rRNA of tricistronic rRNA transcript (SSU-rRNA, 5.8S rRNA, LSU-rRNA) [GO:0000448]	RNA binding [GO:0003723]; protein binding [GO:0005515]; ATP binding [GO:0005524]; polynucleotide 5'-hydroxyl-kinase activity [GO:0051731]	nucleoplasm [GO:0005654]; nucleolus [GO:0005730]; membrane [GO:0016020]; intermediate filament cytoskeleton [GO:0045111]; nucleus [GO:0005634]
Nafisa_SEN1	Polynucleotide 5'-hydroxyl-kinase NOL9	NOL9	Q5SY16	Q5SY16	4.7201	0.1024	XT NP A	2023ms1276	maturation of 5.8S rRNA [GO:0000460]; phosphorylation [GO:0016310]; RNA processing [GO:0006396]; cleavage in ITS2 between 5.8S rRNA and LSU-rRNA of tricistronic rRNA transcript (SSU-rRNA, 5.8S rRNA, LSU-rRNA) [GO:0000448]	RNA binding [GO:0003723]; protein binding [GO:0005515]; ATP binding [GO:0005524]; polynucleotide 5'-hydroxyl-kinase activity [GO:0051731]	nucleoplasm [GO:0005654]; nucleolus [GO:0005730]; membrane [GO:0016020]; intermediate filament cytoskeleton [GO:0045111]; nucleus [GO:0005634]
Nafisa_PRO7	Polynucleotide 5'-hydroxyl-kinase NOL9	NOL9	Q5SY16	Q5SY16	4.2948	-0.26	XT NP A	2023ms1276	maturation of 5.8S rRNA [GO:0000460]; phosphorylation [GO:0016310]; RNA processing [GO:0006396]; cleavage in ITS2 between 5.8S rRNA and LSU-rRNA of tricistronic rRNA transcript (SSU-rRNA, 5.8S rRNA, LSU-rRNA) [GO:0000448]	RNA binding [GO:0003723]; protein binding [GO:0005515]; ATP binding [GO:0005524]; polynucleotide 5'-hydroxyl-kinase activity [GO:0051731]	nucleoplasm [GO:0005654]; nucleolus [GO:0005730]; membrane [GO:0016020]; intermediate filament cytoskeleton [GO:0045111]; nucleus [GO:0005634]
Nafisa_PRO6	Polynucleotide 5'-hydroxyl-kinase NOL9	NOL9	Q5SY16	Q5SY16	4.1913	-0.3538	XT NP A	2023ms1276	maturation of 5.8S rRNA [GO:0000460]; phosphorylation [GO:0016310]; RNA processing [GO:0006396]; cleavage in ITS2 between 5.8S rRNA and LSU-rRNA of tricistronic rRNA transcript (SSU-rRNA, 5.8S rRNA, LSU-rRNA) [GO:0000448]	RNA binding [GO:0003723]; protein binding [GO:0005515]; ATP binding [GO:0005524]; polynucleotide 5'-hydroxyl-kinase activity [GO:0051731]	nucleoplasm [GO:0005654]; nucleolus [GO:0005730]; membrane [GO:0016020]; intermediate filament cytoskeleton [GO:0045111]; nucleus [GO:0005634]
Nafisa_PRO5	Polynucleotide 5'-hydroxyl-kinase NOL9	NOL9	Q5SY16	Q5SY16	4.1482	-0.389	XT NP A	2023ms1276	maturation of 5.8S rRNA [GO:0000460]; phosphorylation [GO:0016310]; RNA processing [GO:0006396]; cleavage in ITS2 between 5.8S rRNA and LSU-rRNA of tricistronic rRNA transcript (SSU-rRNA, 5.8S rRNA, LSU-rRNA) [GO:0000448]	RNA binding [GO:0003723]; protein binding [GO:0005515]; ATP binding [GO:0005524]; polynucleotide 5'-hydroxyl-kinase activity [GO:0051731]	nucleoplasm [GO:0005654]; nucleolus [GO:0005730]; membrane [GO:0016020]; intermediate filament cytoskeleton [GO:0045111]; nucleus [GO:0005634]
Nafisa_PRO4	Polynucleotide 5'-hydroxyl-kinase NOL9	NOL9	Q5SY16	Q5SY16	4.1308	-0.4414	XT NP A	2023ms1276	maturation of 5.8S rRNA [GO:0000460]; phosphorylation [GO:0016310]; RNA processing [GO:0006396]; cleavage in ITS2 between 5.8S rRNA and LSU-rRNA of tricistronic rRNA transcript (SSU-rRNA, 5.8S rRNA, LSU-rRNA) [GO:0000448]	RNA binding [GO:0003723]; protein binding [GO:0005515]; ATP binding [GO:0005524]; polynucleotide 5'-hydroxyl-kinase activity [GO:0051731]	nucleoplasm [GO:0005654]; nucleolus [GO:0005730]; membrane [GO:0016020]; intermediate filament cytoskeleton [GO:0045111]; nucleus [GO:0005634]
Nafisa_PRO3	Polynucleotide 5'-hydroxyl-kinase NOL9	NOL9	Q5SY16	Q5SY16	4.1796	-0.391	XT NP A	2023ms1276	maturation of 5.8S rRNA [GO:0000460]; phosphorylation [GO:0016310]; RNA processing [GO:0006396]; cleavage in ITS2 between 5.8S rRNA and LSU-rRNA of tricistronic rRNA transcript (SSU-rRNA, 5.8S rRNA, LSU-rRNA) [GO:0000448]	RNA binding [GO:0003723]; protein binding [GO:0005515]; ATP binding [GO:0005524]; polynucleotide 5'-hydroxyl-kinase activity [GO:0051731]	nucleoplasm [GO:0005654]; nucleolus [GO:0005730]; membrane [GO:0016020]; intermediate filament cytoskeleton [GO:0045111]; nucleus [GO:0005634]
Nafisa_PRO2	Polynucleotide 5'-hydroxyl-kinase NOL9	NOL9	Q5SY16	Q5SY16	3.9805	-0.5713	XT NP A	2023ms1276	maturation of 5.8S rRNA [GO:0000460]; phosphorylation [GO:0016310]; RNA processing [GO:0006396]; cleavage in ITS2 between 5.8S rRNA and LSU-rRNA of tricistronic rRNA transcript (SSU-rRNA, 5.8S rRNA, LSU-rRNA) [GO:0000448]	RNA binding [GO:0003723]; protein binding [GO:0005515]; ATP binding [GO:0005524]; polynucleotide 5'-hydroxyl-kinase activity [GO:0051731]	nucleoplasm [GO:0005654]; nucleolus [GO:0005730]; membrane [GO:0016020]; intermediate filament cytoskeleton [GO:0045111]; nucleus [GO:0005634]
Nafisa_PRO1	Polynucleotide 5'-hydroxyl-kinase NOL9	NOL9	Q5SY16	Q5SY16	4.1705	-0.3767	XT NP A	2023ms1276	maturation of 5.8S rRNA [GO:0000460]; phosphorylation [GO:0016310]; RNA processing [GO:0006396]; cleavage in ITS2 between 5.8S rRNA and LSU-rRNA of tricistronic rRNA transcript (SSU-rRNA, 5.8S rRNA, LSU-rRNA) [GO:0000448]	RNA binding [GO:0003723]; protein binding [GO:0005515]; ATP binding [GO:0005524]; polynucleotide 5'-hydroxyl-kinase activity [GO:0051731]	nucleoplasm [GO:0005654]; nucleolus [GO:0005730]; membrane [GO:0016020]; intermediate filament cytoskeleton [GO:0045111]; nucleus [GO:0005634]
Nafisa_SEN7	CD166 antigen;Isoform of Q13740, Isoform 2 of CD166 antigen	ALCAM;ALCAM	NA	Q13740;Q13740-2	4.0081	-0.6046	XT NP B	2023ms1276	adaptive immune response [GO:0002250]; cell adhesion [GO:0007155]; heterophilic cell-cell adhesion via plasma membrane cell adhesion molecules [GO:0007157]; signal transduction [GO:0007165]; motor neuron axon guidance [GO:0008045]; retinal ganglion cell axon guidance [GO:0031290]; axon extension involved in axon guidance [GO:0048846]; neuron projection extension [GO:1990138];	signaling receptor binding [GO:0005102]; protein binding [GO:0005515]; identical protein binding [GO:0042802];	immunological synapse [GO:0001772]; integral component of plasma membrane [GO:0005887]; focal adhesion [GO:0005925]; external side of plasma membrane [GO:0009897]; axon [GO:0030424]; dendrite [GO:0030425]; intrinsic component of plasma membrane [GO:0031226]; neuronal cell body [GO:0043025]; extracellular exosome [GO:0070062];
Nafisa_SEN6	CD166 antigen;Isoform of Q13740, Isoform 2 of CD166 antigen	ALCAM;ALCAM	NA	Q13740;Q13740-2	4.0515	-0.5756	XT NP B	2023ms1276	adaptive immune response [GO:0002250]; cell adhesion [GO:0007155]; heterophilic cell-cell adhesion via plasma membrane cell adhesion molecules [GO:0007157]; signal transduction [GO:0007165]; motor neuron axon guidance [GO:0008045]; retinal ganglion cell axon guidance [GO:0031290]; axon extension involved in axon guidance [GO:0048846]; neuron projection extension [GO:1990138];	signaling receptor binding [GO:0005102]; protein binding [GO:0005515]; identical protein binding [GO:0042802];	immunological synapse [GO:0001772]; integral component of plasma membrane [GO:0005887]; focal adhesion [GO:0005925]; external side of plasma membrane [GO:0009897]; axon [GO:0030424]; dendrite [GO:0030425]; intrinsic component of plasma membrane [GO:0031226]; neuronal cell body [GO:0043025]; extracellular exosome [GO:0070062];
Nafisa_SEN5	CD166 antigen;Isoform of Q13740, Isoform 2 of CD166 antigen	ALCAM;ALCAM	NA	Q13740;Q13740-2	4.1624	-0.4907	XT NP B	2023ms1276	adaptive immune response [GO:0002250]; cell adhesion [GO:0007155]; heterophilic cell-cell adhesion via plasma membrane cell adhesion molecules [GO:0007157]; signal transduction [GO:0007165]; motor neuron axon guidance [GO:0008045]; retinal ganglion cell axon guidance [GO:0031290]; axon extension involved in axon guidance [GO:0048846]; neuron projection extension [GO:1990138];	signaling receptor binding [GO:0005102]; protein binding [GO:0005515]; identical protein binding [GO:0042802];	immunological synapse [GO:0001772]; integral component of plasma membrane [GO:0005887]; focal adhesion [GO:0005925]; external side of plasma membrane [GO:0009897]; axon [GO:0030424]; dendrite [GO:0030425]; intrinsic component of plasma membrane [GO:0031226]; neuronal cell body [GO:0043025]; extracellular exosome [GO:0070062];
Nafisa_SEN4	CD166 antigen;Isoform of Q13740, Isoform 2 of CD166 antigen	ALCAM;ALCAM	NA	Q13740;Q13740-2	3.9274	-0.693	XT NP B	2023ms1276	adaptive immune response [GO:0002250]; cell adhesion [GO:0007155]; heterophilic cell-cell adhesion via plasma membrane cell adhesion molecules [GO:0007157]; signal transduction [GO:0007165]; motor neuron axon guidance [GO:0008045]; retinal ganglion cell axon guidance [GO:0031290]; axon extension involved in axon guidance [GO:0048846]; neuron projection extension [GO:1990138];	signaling receptor binding [GO:0005102]; protein binding [GO:0005515]; identical protein binding [GO:0042802];	immunological synapse [GO:0001772]; integral component of plasma membrane [GO:0005887]; focal adhesion [GO:0005925]; external side of plasma membrane [GO:0009897]; axon [GO:0030424]; dendrite [GO:0030425]; intrinsic component of plasma membrane [GO:0031226]; neuronal cell body [GO:0043025]; extracellular exosome [GO:0070062];
Nafisa_SEN3	CD166 antigen;Isoform of Q13740, Isoform 2 of CD166 antigen	ALCAM;ALCAM	NA	Q13740;Q13740-2	3.8974	-0.7222	XT NP B	2023ms1276	adaptive immune response [GO:0002250]; cell adhesion [GO:0007155]; heterophilic cell-cell adhesion via plasma membrane cell adhesion molecules [GO:0007157]; signal transduction [GO:0007165]; motor neuron axon guidance [GO:0008045]; retinal ganglion cell axon guidance [GO:0031290]; axon extension involved in axon guidance [GO:0048846]; neuron projection extension [GO:1990138];	signaling receptor binding [GO:0005102]; protein binding [GO:0005515]; identical protein binding [GO:0042802];	immunological synapse [GO:0001772]; integral component of plasma membrane [GO:0005887]; focal adhesion [GO:0005925]; external side of plasma membrane [GO:0009897]; axon [GO:0030424]; dendrite [GO:0030425]; intrinsic component of plasma membrane [GO:0031226]; neuronal cell body [GO:0043025]; extracellular exosome [GO:0070062];
Nafisa_SEN2	CD166 antigen;Isoform of Q13740, Isoform 2 of CD166 antigen	ALCAM;ALCAM	NA	Q13740;Q13740-2	4.104	-0.5289	XT NP B	2023ms1276	adaptive immune response [GO:0002250]; cell adhesion [GO:0007155]; heterophilic cell-cell adhesion via plasma membrane cell adhesion molecules [GO:0007157]; signal transduction [GO:0007165]; motor neuron axon guidance [GO:0008045]; retinal ganglion cell axon guidance [GO:0031290]; axon extension involved in axon guidance [GO:0048846]; neuron projection extension [GO:1990138];	signaling receptor binding [GO:0005102]; protein binding [GO:0005515]; identical protein binding [GO:0042802];	immunological synapse [GO:0001772]; integral component of plasma membrane [GO:0005887]; focal adhesion [GO:0005925]; external side of plasma membrane [GO:0009897]; axon [GO:0030424]; dendrite [GO:0030425]; intrinsic component of plasma membrane [GO:0031226]; neuronal cell body [GO:0043025]; extracellular exosome [GO:0070062];
Nafisa_SEN1	CD166 antigen;Isoform of Q13740, Isoform 2 of CD166 antigen	ALCAM;ALCAM	NA	Q13740;Q13740-2	4.0253	-0.5924	XT NP B	2023ms1276	adaptive immune response [GO:0002250]; cell adhesion [GO:0007155]; heterophilic cell-cell adhesion via plasma membrane cell adhesion molecules [GO:0007157]; signal transduction [GO:0007165]; motor neuron axon guidance [GO:0008045]; retinal ganglion cell axon guidance [GO:0031290]; axon extension involved in axon guidance [GO:0048846]; neuron projection extension [GO:1990138];	signaling receptor binding [GO:0005102]; protein binding [GO:0005515]; identical protein binding [GO:0042802];	immunological synapse [GO:0001772]; integral component of plasma membrane [GO:0005887]; focal adhesion [GO:0005925]; external side of plasma membrane [GO:0009897]; axon [GO:0030424]; dendrite [GO:0030425]; intrinsic component of plasma membrane [GO:0031226]; neuronal cell body [GO:0043025]; extracellular exosome [GO:0070062];
Nafisa_PRO7	CD166 antigen;Isoform of Q13740, Isoform 2 of CD166 antigen	ALCAM;ALCAM	NA	Q13740;Q13740-2	3.9422	-0.6127	XT NP B	2023ms1276	adaptive immune response [GO:0002250]; cell adhesion [GO:0007155]; heterophilic cell-cell adhesion via plasma membrane cell adhesion molecules [GO:0007157]; signal transduction [GO:0007165]; motor neuron axon guidance [GO:0008045]; retinal ganglion cell axon guidance [GO:0031290]; axon extension involved in axon guidance [GO:0048846]; neuron projection extension [GO:1990138];	signaling receptor binding [GO:0005102]; protein binding [GO:0005515]; identical protein binding [GO:0042802];	immunological synapse [GO:0001772]; integral component of plasma membrane [GO:0005887]; focal adhesion [GO:0005925]; external side of plasma membrane [GO:0009897]; axon [GO:0030424]; dendrite [GO:0030425]; intrinsic component of plasma membrane [GO:0031226]; neuronal cell body [GO:0043025]; extracellular exosome [GO:0070062];
Nafisa_PRO6	CD166 antigen;Isoform of Q13740, Isoform 2 of CD166 antigen	ALCAM;ALCAM	NA	Q13740;Q13740-2	3.8324	-0.7126	XT NP B	2023ms1276	adaptive immune response [GO:0002250]; cell adhesion [GO:0007155]; heterophilic cell-cell adhesion via plasma membrane cell adhesion molecules [GO:0007157]; signal transduction [GO:0007165]; motor neuron axon guidance [GO:0008045]; retinal ganglion cell axon guidance [GO:0031290]; axon extension involved in axon guidance [GO:0048846]; neuron projection extension [GO:1990138];	signaling receptor binding [GO:0005102]; protein binding [GO:0005515]; identical protein binding [GO:0042802];	immunological synapse [GO:0001772]; integral component of plasma membrane [GO:0005887]; focal adhesion [GO:0005925]; external side of plasma membrane [GO:0009897]; axon [GO:0030424]; dendrite [GO:0030425]; intrinsic component of plasma membrane [GO:0031226]; neuronal cell body [GO:0043025]; extracellular exosome [GO:0070062];
Nafisa_PRO5	CD166 antigen;Isoform of Q13740, Isoform 2 of CD166 antigen	ALCAM;ALCAM	NA	Q13740;Q13740-2	3.6633	-0.8739	XT NP B	2023ms1276	adaptive immune response [GO:0002250]; cell adhesion [GO:0007155]; heterophilic cell-cell adhesion via plasma membrane cell adhesion molecules [GO:0007157]; signal transduction [GO:0007165]; motor neuron axon guidance [GO:0008045]; retinal ganglion cell axon guidance [GO:0031290]; axon extension involved in axon guidance [GO:0048846]; neuron projection extension [GO:1990138];	signaling receptor binding [GO:0005102]; protein binding [GO:0005515]; identical protein binding [GO:0042802];	immunological synapse [GO:0001772]; integral component of plasma membrane [GO:0005887]; focal adhesion [GO:0005925]; external side of plasma membrane [GO:0009897]; axon [GO:0030424]; dendrite [GO:0030425]; intrinsic component of plasma membrane [GO:0031226]; neuronal cell body [GO:0043025]; extracellular exosome [GO:0070062];
Nafisa_PRO4	CD166 antigen;Isoform of Q13740, Isoform 2 of CD166 antigen	ALCAM;ALCAM	NA	Q13740;Q13740-2	3.7656	-0.8066	XT NP B	2023ms1276	adaptive immune response [GO:0002250]; cell adhesion [GO:0007155]; heterophilic cell-cell adhesion via plasma membrane cell adhesion molecules [GO:0007157]; signal transduction [GO:0007165]; motor neuron axon guidance [GO:0008045]; retinal ganglion cell axon guidance [GO:0031290]; axon extension involved in axon guidance [GO:0048846]; neuron projection extension [GO:1990138];	signaling receptor binding [GO:0005102]; protein binding [GO:0005515]; identical protein binding [GO:0042802];	immunological synapse [GO:0001772]; integral component of plasma membrane [GO:0005887]; focal adhesion [GO:0005925]; external side of plasma membrane [GO:0009897]; axon [GO:0030424]; dendrite [GO:0030425]; intrinsic component of plasma membrane [GO:0031226]; neuronal cell body [GO:0043025]; extracellular exosome [GO:0070062];
Nafisa_PRO2	CD166 antigen;Isoform of Q13740, Isoform 2 of CD166 antigen	ALCAM;ALCAM	NA	Q13740;Q13740-2	3.5986	-0.9532	XT NP B	2023ms1276	adaptive immune response [GO:0002250]; cell adhesion [GO:0007155]; heterophilic cell-cell adhesion via plasma membrane cell adhesion molecules [GO:0007157]; signal transduction [GO:0007165]; motor neuron axon guidance [GO:0008045]; retinal ganglion cell axon guidance [GO:0031290]; axon extension involved in axon guidance [GO:0048846]; neuron projection extension [GO:1990138];	signaling receptor binding [GO:0005102]; protein binding [GO:0005515]; identical protein binding [GO:0042802];	immunological synapse [GO:0001772]; integral component of plasma membrane [GO:0005887]; focal adhesion [GO:0005925]; external side of plasma membrane [GO:0009897]; axon [GO:0030424]; dendrite [GO:0030425]; intrinsic component of plasma membrane [GO:0031226]; neuronal cell body [GO:0043025]; extracellular exosome [GO:0070062];
Nafisa_PRO1	CD166 antigen;Isoform of Q13740, Isoform 2 of CD166 antigen	ALCAM;ALCAM	NA	Q13740;Q13740-2	3.8134	-0.7339	XT NP B	2023ms1276	adaptive immune response [GO:0002250]; cell adhesion [GO:0007155]; heterophilic cell-cell adhesion via plasma membrane cell adhesion molecules [GO:0007157]; signal transduction [GO:0007165]; motor neuron axon guidance [GO:0008045]; retinal ganglion cell axon guidance [GO:0031290]; axon extension involved in axon guidance [GO:0048846]; neuron projection extension [GO:1990138];	signaling receptor binding [GO:0005102]; protein binding [GO:0005515]; identical protein binding [GO:0042802];	immunological synapse [GO:0001772]; integral component of plasma membrane [GO:0005887]; focal adhesion [GO:0005925]; external side of plasma membrane [GO:0009897]; axon [GO:0030424]; dendrite [GO:0030425]; intrinsic component of plasma membrane [GO:0031226]; neuronal cell body [GO:0043025]; extracellular exosome [GO:0070062];
Nafisa_SEN7	Protein Atg16l2	ATG16L2	Q8NAA4	Q8NAA4	3.9775	-0.6353	XT NP A	2023ms1276	autophagosome assembly [GO:0000045]; autophagy [GO:0006914]; protein transport [GO:0015031]; negative stranded viral RNA replication [GO:0039689]	NA	autophagosome [GO:0005776]; nucleoplasm [GO:0005654]; cytosol [GO:0005829]; autophagosome membrane [GO:0000421]
Nafisa_SEN6	Protein Atg16l2	ATG16L2	Q8NAA4	Q8NAA4	3.954	-0.6731	XT NP A	2023ms1276	autophagosome assembly [GO:0000045]; autophagy [GO:0006914]; protein transport [GO:0015031]; negative stranded viral RNA replication [GO:0039689]	NA	autophagosome [GO:0005776]; nucleoplasm [GO:0005654]; cytosol [GO:0005829]; autophagosome membrane [GO:0000421]
Nafisa_SEN5	Protein Atg16l2	ATG16L2	Q8NAA4	Q8NAA4	4.1091	-0.544	XT NP A	2023ms1276	autophagosome assembly [GO:0000045]; autophagy [GO:0006914]; protein transport [GO:0015031]; negative stranded viral RNA replication [GO:0039689]	NA	autophagosome [GO:0005776]; nucleoplasm [GO:0005654]; cytosol [GO:0005829]; autophagosome membrane [GO:0000421]
Nafisa_SEN4	Protein Atg16l2	ATG16L2	Q8NAA4	Q8NAA4	3.9824	-0.638	XT NP A	2023ms1276	autophagosome assembly [GO:0000045]; autophagy [GO:0006914]; protein transport [GO:0015031]; negative stranded viral RNA replication [GO:0039689]	NA	autophagosome [GO:0005776]; nucleoplasm [GO:0005654]; cytosol [GO:0005829]; autophagosome membrane [GO:0000421]
Nafisa_SEN3	Protein Atg16l2	ATG16L2	Q8NAA4	Q8NAA4	4.0219	-0.5978	XT NP A	2023ms1276	autophagosome assembly [GO:0000045]; autophagy [GO:0006914]; protein transport [GO:0015031]; negative stranded viral RNA replication [GO:0039689]	NA	autophagosome [GO:0005776]; nucleoplasm [GO:0005654]; cytosol [GO:0005829]; autophagosome membrane [GO:0000421]
Nafisa_SEN2	Protein Atg16l2	ATG16L2	Q8NAA4	Q8NAA4	3.9796	-0.6533	XT NP A	2023ms1276	autophagosome assembly [GO:0000045]; autophagy [GO:0006914]; protein transport [GO:0015031]; negative stranded viral RNA replication [GO:0039689]	NA	autophagosome [GO:0005776]; nucleoplasm [GO:0005654]; cytosol [GO:0005829]; autophagosome membrane [GO:0000421]
Nafisa_SEN1	Protein Atg16l2	ATG16L2	Q8NAA4	Q8NAA4	4.0991	-0.5186	XT NP A	2023ms1276	autophagosome assembly [GO:0000045]; autophagy [GO:0006914]; protein transport [GO:0015031]; negative stranded viral RNA replication [GO:0039689]	NA	autophagosome [GO:0005776]; nucleoplasm [GO:0005654]; cytosol [GO:0005829]; autophagosome membrane [GO:0000421]
Nafisa_PRO4	Protein Atg16l2	ATG16L2	Q8NAA4	Q8NAA4	3.5169	-1.0553	XT NP A	2023ms1276	autophagosome assembly [GO:0000045]; autophagy [GO:0006914]; protein transport [GO:0015031]; negative stranded viral RNA replication [GO:0039689]	NA	autophagosome [GO:0005776]; nucleoplasm [GO:0005654]; cytosol [GO:0005829]; autophagosome membrane [GO:0000421]
Nafisa_PRO2	Protein Atg16l2	ATG16L2	Q8NAA4	Q8NAA4	3.7711	-0.7806	XT NP A	2023ms1276	autophagosome assembly [GO:0000045]; autophagy [GO:0006914]; protein transport [GO:0015031]; negative stranded viral RNA replication [GO:0039689]	NA	autophagosome [GO:0005776]; nucleoplasm [GO:0005654]; cytosol [GO:0005829]; autophagosome membrane [GO:0000421]
Nafisa_SEN7	Ferritin light chain	FTL	P02792	O46415	4.9276	0.3148	XT NP A	2023ms1276	NA	NA	NA
Nafisa_SEN6	Ferritin light chain	FTL	P02792	O46415	4.9231	0.296	XT NP A	2023ms1276	NA	NA	NA
Nafisa_SEN5	Ferritin light chain	FTL	P02792	O46415	4.9064	0.2533	XT NP A	2023ms1276	NA	NA	NA
Nafisa_SEN4	Ferritin light chain	FTL	P02792	O46415	4.9497	0.3293	XT NP A	2023ms1276	NA	NA	NA
Nafisa_SEN3	Ferritin light chain	FTL	P02792	O46415	4.9305	0.3108	XT NP A	2023ms1276	NA	NA	NA
Nafisa_SEN2	Ferritin light chain	FTL	P02792	O46415	4.9066	0.2737	XT NP A	2023ms1276	NA	NA	NA
Nafisa_SEN1	Ferritin light chain	FTL	P02792	O46415	4.8422	0.2245	XT NP A	2023ms1276	NA	NA	NA
Nafisa_PRO7	Ferritin light chain	FTL	P02792	O46415	5.1219	0.567	XT NP A	2023ms1276	NA	NA	NA
Nafisa_PRO6	Ferritin light chain	FTL	P02792	O46415	5.1275	0.5825	XT NP A	2023ms1276	NA	NA	NA
Nafisa_PRO5	Ferritin light chain	FTL	P02792	O46415	5.0385	0.5013	XT NP A	2023ms1276	NA	NA	NA
Nafisa_PRO4	Ferritin light chain	FTL	P02792	O46415	5.1336	0.5614	XT NP A	2023ms1276	NA	NA	NA
Nafisa_PRO3	Ferritin light chain	FTL	P02792	O46415	5.1138	0.5433	XT NP A	2023ms1276	NA	NA	NA
Nafisa_PRO2	Ferritin light chain	FTL	P02792	O46415	5.1145	0.5628	XT NP A	2023ms1276	NA	NA	NA
Nafisa_PRO1	Ferritin light chain	FTL	P02792	O46415	5.1118	0.5645	XT NP A	2023ms1276	NA	NA	NA
Nafisa_SEN7	ER membrane protein complex subunit 2;ER membrane protein complex subunit 2	EMC2;EMC2	NA	Q15006;Q5E993	4.1625	-0.4503	XT NP A	2023ms1276	protein insertion into ER membrane by stop-transfer membrane-anchor sequence [GO:0045050]; tail-anchored membrane protein insertion into ER membrane [GO:0071816];	membrane insertase activity [GO:0032977]; protein binding [GO:0005515];	cytoplasm [GO:0005737]; endoplasmic reticulum [GO:0005783]; endoplasmic reticulum membrane [GO:0005789]; extrinsic component of endoplasmic reticulum membrane [GO:0042406]; EMC complex [GO:0072546];
Nafisa_SEN6	ER membrane protein complex subunit 2;ER membrane protein complex subunit 2	EMC2;EMC2	NA	Q15006;Q5E993	4.192	-0.4351	XT NP A	2023ms1276	protein insertion into ER membrane by stop-transfer membrane-anchor sequence [GO:0045050]; tail-anchored membrane protein insertion into ER membrane [GO:0071816];	membrane insertase activity [GO:0032977]; protein binding [GO:0005515];	cytoplasm [GO:0005737]; endoplasmic reticulum [GO:0005783]; endoplasmic reticulum membrane [GO:0005789]; extrinsic component of endoplasmic reticulum membrane [GO:0042406]; EMC complex [GO:0072546];
Nafisa_SEN5	ER membrane protein complex subunit 2;ER membrane protein complex subunit 2	EMC2;EMC2	NA	Q15006;Q5E993	4.2917	-0.3614	XT NP A	2023ms1276	protein insertion into ER membrane by stop-transfer membrane-anchor sequence [GO:0045050]; tail-anchored membrane protein insertion into ER membrane [GO:0071816];	membrane insertase activity [GO:0032977]; protein binding [GO:0005515];	cytoplasm [GO:0005737]; endoplasmic reticulum [GO:0005783]; endoplasmic reticulum membrane [GO:0005789]; extrinsic component of endoplasmic reticulum membrane [GO:0042406]; EMC complex [GO:0072546];
Nafisa_SEN4	ER membrane protein complex subunit 2;ER membrane protein complex subunit 2	EMC2;EMC2	NA	Q15006;Q5E993	4.1928	-0.4276	XT NP A	2023ms1276	protein insertion into ER membrane by stop-transfer membrane-anchor sequence [GO:0045050]; tail-anchored membrane protein insertion into ER membrane [GO:0071816];	membrane insertase activity [GO:0032977]; protein binding [GO:0005515];	cytoplasm [GO:0005737]; endoplasmic reticulum [GO:0005783]; endoplasmic reticulum membrane [GO:0005789]; extrinsic component of endoplasmic reticulum membrane [GO:0042406]; EMC complex [GO:0072546];
Nafisa_SEN3	ER membrane protein complex subunit 2;ER membrane protein complex subunit 2	EMC2;EMC2	NA	Q15006;Q5E993	4.2232	-0.3964	XT NP A	2023ms1276	protein insertion into ER membrane by stop-transfer membrane-anchor sequence [GO:0045050]; tail-anchored membrane protein insertion into ER membrane [GO:0071816];	membrane insertase activity [GO:0032977]; protein binding [GO:0005515];	cytoplasm [GO:0005737]; endoplasmic reticulum [GO:0005783]; endoplasmic reticulum membrane [GO:0005789]; extrinsic component of endoplasmic reticulum membrane [GO:0042406]; EMC complex [GO:0072546];
Nafisa_SEN2	ER membrane protein complex subunit 2;ER membrane protein complex subunit 2	EMC2;EMC2	NA	Q15006;Q5E993	4.2964	-0.3365	XT NP A	2023ms1276	protein insertion into ER membrane by stop-transfer membrane-anchor sequence [GO:0045050]; tail-anchored membrane protein insertion into ER membrane [GO:0071816];	membrane insertase activity [GO:0032977]; protein binding [GO:0005515];	cytoplasm [GO:0005737]; endoplasmic reticulum [GO:0005783]; endoplasmic reticulum membrane [GO:0005789]; extrinsic component of endoplasmic reticulum membrane [GO:0042406]; EMC complex [GO:0072546];
Nafisa_SEN1	ER membrane protein complex subunit 2;ER membrane protein complex subunit 2	EMC2;EMC2	NA	Q15006;Q5E993	4.0784	-0.5393	XT NP A	2023ms1276	protein insertion into ER membrane by stop-transfer membrane-anchor sequence [GO:0045050]; tail-anchored membrane protein insertion into ER membrane [GO:0071816];	membrane insertase activity [GO:0032977]; protein binding [GO:0005515];	cytoplasm [GO:0005737]; endoplasmic reticulum [GO:0005783]; endoplasmic reticulum membrane [GO:0005789]; extrinsic component of endoplasmic reticulum membrane [GO:0042406]; EMC complex [GO:0072546];
Nafisa_PRO6	ER membrane protein complex subunit 2;ER membrane protein complex subunit 2	EMC2;EMC2	NA	Q15006;Q5E993	3.6713	-0.8738	XT NP A	2023ms1276	protein insertion into ER membrane by stop-transfer membrane-anchor sequence [GO:0045050]; tail-anchored membrane protein insertion into ER membrane [GO:0071816];	membrane insertase activity [GO:0032977]; protein binding [GO:0005515];	cytoplasm [GO:0005737]; endoplasmic reticulum [GO:0005783]; endoplasmic reticulum membrane [GO:0005789]; extrinsic component of endoplasmic reticulum membrane [GO:0042406]; EMC complex [GO:0072546];
Nafisa_PRO5	ER membrane protein complex subunit 2;ER membrane protein complex subunit 2	EMC2;EMC2	NA	Q15006;Q5E993	3.8524	-0.6848	XT NP A	2023ms1276	protein insertion into ER membrane by stop-transfer membrane-anchor sequence [GO:0045050]; tail-anchored membrane protein insertion into ER membrane [GO:0071816];	membrane insertase activity [GO:0032977]; protein binding [GO:0005515];	cytoplasm [GO:0005737]; endoplasmic reticulum [GO:0005783]; endoplasmic reticulum membrane [GO:0005789]; extrinsic component of endoplasmic reticulum membrane [GO:0042406]; EMC complex [GO:0072546];
Nafisa_PRO4	ER membrane protein complex subunit 2;ER membrane protein complex subunit 2	EMC2;EMC2	NA	Q15006;Q5E993	4.1073	-0.4649	XT NP A	2023ms1276	protein insertion into ER membrane by stop-transfer membrane-anchor sequence [GO:0045050]; tail-anchored membrane protein insertion into ER membrane [GO:0071816];	membrane insertase activity [GO:0032977]; protein binding [GO:0005515];	cytoplasm [GO:0005737]; endoplasmic reticulum [GO:0005783]; endoplasmic reticulum membrane [GO:0005789]; extrinsic component of endoplasmic reticulum membrane [GO:0042406]; EMC complex [GO:0072546];
Nafisa_PRO3	ER membrane protein complex subunit 2;ER membrane protein complex subunit 2	EMC2;EMC2	NA	Q15006;Q5E993	4.0183	-0.5522	XT NP A	2023ms1276	protein insertion into ER membrane by stop-transfer membrane-anchor sequence [GO:0045050]; tail-anchored membrane protein insertion into ER membrane [GO:0071816];	membrane insertase activity [GO:0032977]; protein binding [GO:0005515];	cytoplasm [GO:0005737]; endoplasmic reticulum [GO:0005783]; endoplasmic reticulum membrane [GO:0005789]; extrinsic component of endoplasmic reticulum membrane [GO:0042406]; EMC complex [GO:0072546];
Nafisa_SEN7	DNA polymerase epsilon catalytic subunit A	POLE	Q07864	Q07864	3.9951	-0.6177	XT NP A	2023ms1276	G1/S transition of mitotic cell cycle [GO:0000082]; DNA synthesis involved in DNA repair [GO:0000731]; DNA replication [GO:0006260]; base-excision repair, gap-filling [GO:0006287]; nucleotide-excision repair, DNA gap filling [GO:0006297]; embryonic organ development [GO:0048568]; nucleic acid phosphodiester bond hydrolysis [GO:0090305]; mitotic cell cycle [GO:0000278]; leading strand elongation [GO:0006272]; DNA replication proofreading [GO:0045004]	nucleotide binding [GO:0000166]; DNA binding [GO:0003677]; chromatin binding [GO:0003682]; DNA-directed DNA polymerase activity [GO:0003887]; protein binding [GO:0005515]; zinc ion binding [GO:0008270]; 4 iron, 4 sulfur cluster binding [GO:0051539]; single-stranded DNA 3'-5' exodeoxyribonuclease activity [GO:0008310]	nucleus [GO:0005634]; nucleoplasm [GO:0005654]; plasma membrane [GO:0005886]; epsilon DNA polymerase complex [GO:0008622]
Nafisa_SEN6	DNA polymerase epsilon catalytic subunit A	POLE	Q07864	Q07864	4.0425	-0.5846	XT NP A	2023ms1276	G1/S transition of mitotic cell cycle [GO:0000082]; DNA synthesis involved in DNA repair [GO:0000731]; DNA replication [GO:0006260]; base-excision repair, gap-filling [GO:0006287]; nucleotide-excision repair, DNA gap filling [GO:0006297]; embryonic organ development [GO:0048568]; nucleic acid phosphodiester bond hydrolysis [GO:0090305]; mitotic cell cycle [GO:0000278]; leading strand elongation [GO:0006272]; DNA replication proofreading [GO:0045004]	nucleotide binding [GO:0000166]; DNA binding [GO:0003677]; chromatin binding [GO:0003682]; DNA-directed DNA polymerase activity [GO:0003887]; protein binding [GO:0005515]; zinc ion binding [GO:0008270]; 4 iron, 4 sulfur cluster binding [GO:0051539]; single-stranded DNA 3'-5' exodeoxyribonuclease activity [GO:0008310]	nucleus [GO:0005634]; nucleoplasm [GO:0005654]; plasma membrane [GO:0005886]; epsilon DNA polymerase complex [GO:0008622]
Nafisa_SEN5	DNA polymerase epsilon catalytic subunit A	POLE	Q07864	Q07864	4.1699	-0.4833	XT NP A	2023ms1276	G1/S transition of mitotic cell cycle [GO:0000082]; DNA synthesis involved in DNA repair [GO:0000731]; DNA replication [GO:0006260]; base-excision repair, gap-filling [GO:0006287]; nucleotide-excision repair, DNA gap filling [GO:0006297]; embryonic organ development [GO:0048568]; nucleic acid phosphodiester bond hydrolysis [GO:0090305]; mitotic cell cycle [GO:0000278]; leading strand elongation [GO:0006272]; DNA replication proofreading [GO:0045004]	nucleotide binding [GO:0000166]; DNA binding [GO:0003677]; chromatin binding [GO:0003682]; DNA-directed DNA polymerase activity [GO:0003887]; protein binding [GO:0005515]; zinc ion binding [GO:0008270]; 4 iron, 4 sulfur cluster binding [GO:0051539]; single-stranded DNA 3'-5' exodeoxyribonuclease activity [GO:0008310]	nucleus [GO:0005634]; nucleoplasm [GO:0005654]; plasma membrane [GO:0005886]; epsilon DNA polymerase complex [GO:0008622]
Nafisa_SEN4	DNA polymerase epsilon catalytic subunit A	POLE	Q07864	Q07864	3.9961	-0.6243	XT NP A	2023ms1276	G1/S transition of mitotic cell cycle [GO:0000082]; DNA synthesis involved in DNA repair [GO:0000731]; DNA replication [GO:0006260]; base-excision repair, gap-filling [GO:0006287]; nucleotide-excision repair, DNA gap filling [GO:0006297]; embryonic organ development [GO:0048568]; nucleic acid phosphodiester bond hydrolysis [GO:0090305]; mitotic cell cycle [GO:0000278]; leading strand elongation [GO:0006272]; DNA replication proofreading [GO:0045004]	nucleotide binding [GO:0000166]; DNA binding [GO:0003677]; chromatin binding [GO:0003682]; DNA-directed DNA polymerase activity [GO:0003887]; protein binding [GO:0005515]; zinc ion binding [GO:0008270]; 4 iron, 4 sulfur cluster binding [GO:0051539]; single-stranded DNA 3'-5' exodeoxyribonuclease activity [GO:0008310]	nucleus [GO:0005634]; nucleoplasm [GO:0005654]; plasma membrane [GO:0005886]; epsilon DNA polymerase complex [GO:0008622]
Nafisa_SEN3	DNA polymerase epsilon catalytic subunit A	POLE	Q07864	Q07864	3.995	-0.6247	XT NP A	2023ms1276	G1/S transition of mitotic cell cycle [GO:0000082]; DNA synthesis involved in DNA repair [GO:0000731]; DNA replication [GO:0006260]; base-excision repair, gap-filling [GO:0006287]; nucleotide-excision repair, DNA gap filling [GO:0006297]; embryonic organ development [GO:0048568]; nucleic acid phosphodiester bond hydrolysis [GO:0090305]; mitotic cell cycle [GO:0000278]; leading strand elongation [GO:0006272]; DNA replication proofreading [GO:0045004]	nucleotide binding [GO:0000166]; DNA binding [GO:0003677]; chromatin binding [GO:0003682]; DNA-directed DNA polymerase activity [GO:0003887]; protein binding [GO:0005515]; zinc ion binding [GO:0008270]; 4 iron, 4 sulfur cluster binding [GO:0051539]; single-stranded DNA 3'-5' exodeoxyribonuclease activity [GO:0008310]	nucleus [GO:0005634]; nucleoplasm [GO:0005654]; plasma membrane [GO:0005886]; epsilon DNA polymerase complex [GO:0008622]
Nafisa_SEN2	DNA polymerase epsilon catalytic subunit A	POLE	Q07864	Q07864	4.1245	-0.5084	XT NP A	2023ms1276	G1/S transition of mitotic cell cycle [GO:0000082]; DNA synthesis involved in DNA repair [GO:0000731]; DNA replication [GO:0006260]; base-excision repair, gap-filling [GO:0006287]; nucleotide-excision repair, DNA gap filling [GO:0006297]; embryonic organ development [GO:0048568]; nucleic acid phosphodiester bond hydrolysis [GO:0090305]; mitotic cell cycle [GO:0000278]; leading strand elongation [GO:0006272]; DNA replication proofreading [GO:0045004]	nucleotide binding [GO:0000166]; DNA binding [GO:0003677]; chromatin binding [GO:0003682]; DNA-directed DNA polymerase activity [GO:0003887]; protein binding [GO:0005515]; zinc ion binding [GO:0008270]; 4 iron, 4 sulfur cluster binding [GO:0051539]; single-stranded DNA 3'-5' exodeoxyribonuclease activity [GO:0008310]	nucleus [GO:0005634]; nucleoplasm [GO:0005654]; plasma membrane [GO:0005886]; epsilon DNA polymerase complex [GO:0008622]
Nafisa_SEN1	DNA polymerase epsilon catalytic subunit A	POLE	Q07864	Q07864	4.1491	-0.4686	XT NP A	2023ms1276	G1/S transition of mitotic cell cycle [GO:0000082]; DNA synthesis involved in DNA repair [GO:0000731]; DNA replication [GO:0006260]; base-excision repair, gap-filling [GO:0006287]; nucleotide-excision repair, DNA gap filling [GO:0006297]; embryonic organ development [GO:0048568]; nucleic acid phosphodiester bond hydrolysis [GO:0090305]; mitotic cell cycle [GO:0000278]; leading strand elongation [GO:0006272]; DNA replication proofreading [GO:0045004]	nucleotide binding [GO:0000166]; DNA binding [GO:0003677]; chromatin binding [GO:0003682]; DNA-directed DNA polymerase activity [GO:0003887]; protein binding [GO:0005515]; zinc ion binding [GO:0008270]; 4 iron, 4 sulfur cluster binding [GO:0051539]; single-stranded DNA 3'-5' exodeoxyribonuclease activity [GO:0008310]	nucleus [GO:0005634]; nucleoplasm [GO:0005654]; plasma membrane [GO:0005886]; epsilon DNA polymerase complex [GO:0008622]
Nafisa_PRO7	DNA polymerase epsilon catalytic subunit A	POLE	Q07864	Q07864	4.1336	-0.4213	XT NP A	2023ms1276	G1/S transition of mitotic cell cycle [GO:0000082]; DNA synthesis involved in DNA repair [GO:0000731]; DNA replication [GO:0006260]; base-excision repair, gap-filling [GO:0006287]; nucleotide-excision repair, DNA gap filling [GO:0006297]; embryonic organ development [GO:0048568]; nucleic acid phosphodiester bond hydrolysis [GO:0090305]; mitotic cell cycle [GO:0000278]; leading strand elongation [GO:0006272]; DNA replication proofreading [GO:0045004]	nucleotide binding [GO:0000166]; DNA binding [GO:0003677]; chromatin binding [GO:0003682]; DNA-directed DNA polymerase activity [GO:0003887]; protein binding [GO:0005515]; zinc ion binding [GO:0008270]; 4 iron, 4 sulfur cluster binding [GO:0051539]; single-stranded DNA 3'-5' exodeoxyribonuclease activity [GO:0008310]	nucleus [GO:0005634]; nucleoplasm [GO:0005654]; plasma membrane [GO:0005886]; epsilon DNA polymerase complex [GO:0008622]
Nafisa_PRO6	DNA polymerase epsilon catalytic subunit A	POLE	Q07864	Q07864	3.9437	-0.6014	XT NP A	2023ms1276	G1/S transition of mitotic cell cycle [GO:0000082]; DNA synthesis involved in DNA repair [GO:0000731]; DNA replication [GO:0006260]; base-excision repair, gap-filling [GO:0006287]; nucleotide-excision repair, DNA gap filling [GO:0006297]; embryonic organ development [GO:0048568]; nucleic acid phosphodiester bond hydrolysis [GO:0090305]; mitotic cell cycle [GO:0000278]; leading strand elongation [GO:0006272]; DNA replication proofreading [GO:0045004]	nucleotide binding [GO:0000166]; DNA binding [GO:0003677]; chromatin binding [GO:0003682]; DNA-directed DNA polymerase activity [GO:0003887]; protein binding [GO:0005515]; zinc ion binding [GO:0008270]; 4 iron, 4 sulfur cluster binding [GO:0051539]; single-stranded DNA 3'-5' exodeoxyribonuclease activity [GO:0008310]	nucleus [GO:0005634]; nucleoplasm [GO:0005654]; plasma membrane [GO:0005886]; epsilon DNA polymerase complex [GO:0008622]
Nafisa_PRO5	DNA polymerase epsilon catalytic subunit A	POLE	Q07864	Q07864	3.6938	-0.8434	XT NP A	2023ms1276	G1/S transition of mitotic cell cycle [GO:0000082]; DNA synthesis involved in DNA repair [GO:0000731]; DNA replication [GO:0006260]; base-excision repair, gap-filling [GO:0006287]; nucleotide-excision repair, DNA gap filling [GO:0006297]; embryonic organ development [GO:0048568]; nucleic acid phosphodiester bond hydrolysis [GO:0090305]; mitotic cell cycle [GO:0000278]; leading strand elongation [GO:0006272]; DNA replication proofreading [GO:0045004]	nucleotide binding [GO:0000166]; DNA binding [GO:0003677]; chromatin binding [GO:0003682]; DNA-directed DNA polymerase activity [GO:0003887]; protein binding [GO:0005515]; zinc ion binding [GO:0008270]; 4 iron, 4 sulfur cluster binding [GO:0051539]; single-stranded DNA 3'-5' exodeoxyribonuclease activity [GO:0008310]	nucleus [GO:0005634]; nucleoplasm [GO:0005654]; plasma membrane [GO:0005886]; epsilon DNA polymerase complex [GO:0008622]
Nafisa_PRO4	DNA polymerase epsilon catalytic subunit A	POLE	Q07864	Q07864	3.8092	-0.7631	XT NP A	2023ms1276	G1/S transition of mitotic cell cycle [GO:0000082]; DNA synthesis involved in DNA repair [GO:0000731]; DNA replication [GO:0006260]; base-excision repair, gap-filling [GO:0006287]; nucleotide-excision repair, DNA gap filling [GO:0006297]; embryonic organ development [GO:0048568]; nucleic acid phosphodiester bond hydrolysis [GO:0090305]; mitotic cell cycle [GO:0000278]; leading strand elongation [GO:0006272]; DNA replication proofreading [GO:0045004]	nucleotide binding [GO:0000166]; DNA binding [GO:0003677]; chromatin binding [GO:0003682]; DNA-directed DNA polymerase activity [GO:0003887]; protein binding [GO:0005515]; zinc ion binding [GO:0008270]; 4 iron, 4 sulfur cluster binding [GO:0051539]; single-stranded DNA 3'-5' exodeoxyribonuclease activity [GO:0008310]	nucleus [GO:0005634]; nucleoplasm [GO:0005654]; plasma membrane [GO:0005886]; epsilon DNA polymerase complex [GO:0008622]
Nafisa_SEN7	3-keto-steroid reductase/17-beta-hydroxysteroid dehydrogenase 7;Isoform of P56937, Isoform 3 of 3-keto-steroid reductase/17-beta-hydroxysteroid dehydrogenase 7	HSD17B7;HSD17B7	NA	P56937;P56937-3	3.9467	-0.666	XT NP A	2023ms1276	cholesterol biosynthetic process [GO:0006695]; estrogen biosynthetic process [GO:0006703]; androgen metabolic process [GO:0008209];	3-keto sterol reductase activity [GO:0000253]; estradiol 17-beta-dehydrogenase activity [GO:0004303]; 5alpha-androstane-3beta,17beta-diol dehydrogenase activity [GO:0047024]; 17-beta-hydroxysteroid dehydrogenase (NADP+) activity [GO:0072582];	endoplasmic reticulum membrane [GO:0005789]; integral component of membrane [GO:0016021]; endoplasmic reticulum [GO:0005783];
Nafisa_SEN6	3-keto-steroid reductase/17-beta-hydroxysteroid dehydrogenase 7;Isoform of P56937, Isoform 3 of 3-keto-steroid reductase/17-beta-hydroxysteroid dehydrogenase 7	HSD17B7;HSD17B7	NA	P56937;P56937-3	3.8493	-0.7778	XT NP A	2023ms1276	cholesterol biosynthetic process [GO:0006695]; estrogen biosynthetic process [GO:0006703]; androgen metabolic process [GO:0008209];	3-keto sterol reductase activity [GO:0000253]; estradiol 17-beta-dehydrogenase activity [GO:0004303]; 5alpha-androstane-3beta,17beta-diol dehydrogenase activity [GO:0047024]; 17-beta-hydroxysteroid dehydrogenase (NADP+) activity [GO:0072582];	endoplasmic reticulum membrane [GO:0005789]; integral component of membrane [GO:0016021]; endoplasmic reticulum [GO:0005783];
Nafisa_SEN5	3-keto-steroid reductase/17-beta-hydroxysteroid dehydrogenase 7;Isoform of P56937, Isoform 3 of 3-keto-steroid reductase/17-beta-hydroxysteroid dehydrogenase 7	HSD17B7;HSD17B7	NA	P56937;P56937-3	3.9861	-0.667	XT NP A	2023ms1276	cholesterol biosynthetic process [GO:0006695]; estrogen biosynthetic process [GO:0006703]; androgen metabolic process [GO:0008209];	3-keto sterol reductase activity [GO:0000253]; estradiol 17-beta-dehydrogenase activity [GO:0004303]; 5alpha-androstane-3beta,17beta-diol dehydrogenase activity [GO:0047024]; 17-beta-hydroxysteroid dehydrogenase (NADP+) activity [GO:0072582];	endoplasmic reticulum membrane [GO:0005789]; integral component of membrane [GO:0016021]; endoplasmic reticulum [GO:0005783];
Nafisa_SEN4	3-keto-steroid reductase/17-beta-hydroxysteroid dehydrogenase 7;Isoform of P56937, Isoform 3 of 3-keto-steroid reductase/17-beta-hydroxysteroid dehydrogenase 7	HSD17B7;HSD17B7	NA	P56937;P56937-3	3.9008	-0.7195	XT NP A	2023ms1276	cholesterol biosynthetic process [GO:0006695]; estrogen biosynthetic process [GO:0006703]; androgen metabolic process [GO:0008209];	3-keto sterol reductase activity [GO:0000253]; estradiol 17-beta-dehydrogenase activity [GO:0004303]; 5alpha-androstane-3beta,17beta-diol dehydrogenase activity [GO:0047024]; 17-beta-hydroxysteroid dehydrogenase (NADP+) activity [GO:0072582];	endoplasmic reticulum membrane [GO:0005789]; integral component of membrane [GO:0016021]; endoplasmic reticulum [GO:0005783];
Nafisa_SEN3	3-keto-steroid reductase/17-beta-hydroxysteroid dehydrogenase 7;Isoform of P56937, Isoform 3 of 3-keto-steroid reductase/17-beta-hydroxysteroid dehydrogenase 7	HSD17B7;HSD17B7	NA	P56937;P56937-3	3.8798	-0.7398	XT NP A	2023ms1276	cholesterol biosynthetic process [GO:0006695]; estrogen biosynthetic process [GO:0006703]; androgen metabolic process [GO:0008209];	3-keto sterol reductase activity [GO:0000253]; estradiol 17-beta-dehydrogenase activity [GO:0004303]; 5alpha-androstane-3beta,17beta-diol dehydrogenase activity [GO:0047024]; 17-beta-hydroxysteroid dehydrogenase (NADP+) activity [GO:0072582];	endoplasmic reticulum membrane [GO:0005789]; integral component of membrane [GO:0016021]; endoplasmic reticulum [GO:0005783];
Nafisa_SEN2	3-keto-steroid reductase/17-beta-hydroxysteroid dehydrogenase 7;Isoform of P56937, Isoform 3 of 3-keto-steroid reductase/17-beta-hydroxysteroid dehydrogenase 7	HSD17B7;HSD17B7	NA	P56937;P56937-3	3.949	-0.6839	XT NP A	2023ms1276	cholesterol biosynthetic process [GO:0006695]; estrogen biosynthetic process [GO:0006703]; androgen metabolic process [GO:0008209];	3-keto sterol reductase activity [GO:0000253]; estradiol 17-beta-dehydrogenase activity [GO:0004303]; 5alpha-androstane-3beta,17beta-diol dehydrogenase activity [GO:0047024]; 17-beta-hydroxysteroid dehydrogenase (NADP+) activity [GO:0072582];	endoplasmic reticulum membrane [GO:0005789]; integral component of membrane [GO:0016021]; endoplasmic reticulum [GO:0005783];
Nafisa_SEN1	3-keto-steroid reductase/17-beta-hydroxysteroid dehydrogenase 7;Isoform of P56937, Isoform 3 of 3-keto-steroid reductase/17-beta-hydroxysteroid dehydrogenase 7	HSD17B7;HSD17B7	NA	P56937;P56937-3	3.8463	-0.7714	XT NP A	2023ms1276	cholesterol biosynthetic process [GO:0006695]; estrogen biosynthetic process [GO:0006703]; androgen metabolic process [GO:0008209];	3-keto sterol reductase activity [GO:0000253]; estradiol 17-beta-dehydrogenase activity [GO:0004303]; 5alpha-androstane-3beta,17beta-diol dehydrogenase activity [GO:0047024]; 17-beta-hydroxysteroid dehydrogenase (NADP+) activity [GO:0072582];	endoplasmic reticulum membrane [GO:0005789]; integral component of membrane [GO:0016021]; endoplasmic reticulum [GO:0005783];
Nafisa_PRO7	3-keto-steroid reductase/17-beta-hydroxysteroid dehydrogenase 7;Isoform of P56937, Isoform 3 of 3-keto-steroid reductase/17-beta-hydroxysteroid dehydrogenase 7	HSD17B7;HSD17B7	NA	P56937;P56937-3	3.5416	-1.0133	XT NP A	2023ms1276	cholesterol biosynthetic process [GO:0006695]; estrogen biosynthetic process [GO:0006703]; androgen metabolic process [GO:0008209];	3-keto sterol reductase activity [GO:0000253]; estradiol 17-beta-dehydrogenase activity [GO:0004303]; 5alpha-androstane-3beta,17beta-diol dehydrogenase activity [GO:0047024]; 17-beta-hydroxysteroid dehydrogenase (NADP+) activity [GO:0072582];	endoplasmic reticulum membrane [GO:0005789]; integral component of membrane [GO:0016021]; endoplasmic reticulum [GO:0005783];
Nafisa_PRO1	3-keto-steroid reductase/17-beta-hydroxysteroid dehydrogenase 7;Isoform of P56937, Isoform 3 of 3-keto-steroid reductase/17-beta-hydroxysteroid dehydrogenase 7	HSD17B7;HSD17B7	NA	P56937;P56937-3	3.8869	-0.6604	XT NP A	2023ms1276	cholesterol biosynthetic process [GO:0006695]; estrogen biosynthetic process [GO:0006703]; androgen metabolic process [GO:0008209];	3-keto sterol reductase activity [GO:0000253]; estradiol 17-beta-dehydrogenase activity [GO:0004303]; 5alpha-androstane-3beta,17beta-diol dehydrogenase activity [GO:0047024]; 17-beta-hydroxysteroid dehydrogenase (NADP+) activity [GO:0072582];	endoplasmic reticulum membrane [GO:0005789]; integral component of membrane [GO:0016021]; endoplasmic reticulum [GO:0005783];
Nafisa_SEN7	Isoform of P31939, Isoform 2 of Bifunctional purine biosynthesis protein ATIC	ATIC	P31939	P31939-2	5.7091	1.0963	XT NP B	2023ms1276	NA	NA	NA
Nafisa_SEN6	Isoform of P31939, Isoform 2 of Bifunctional purine biosynthesis protein ATIC	ATIC	P31939	P31939-2	5.7644	1.1373	XT NP B	2023ms1276	NA	NA	NA
Nafisa_SEN5	Isoform of P31939, Isoform 2 of Bifunctional purine biosynthesis protein ATIC	ATIC	P31939	P31939-2	5.7999	1.1468	XT NP B	2023ms1276	NA	NA	NA
Nafisa_SEN4	Isoform of P31939, Isoform 2 of Bifunctional purine biosynthesis protein ATIC	ATIC	P31939	P31939-2	5.6685	1.0482	XT NP B	2023ms1276	NA	NA	NA
Nafisa_SEN3	Isoform of P31939, Isoform 2 of Bifunctional purine biosynthesis protein ATIC	ATIC	P31939	P31939-2	5.6937	1.0741	XT NP B	2023ms1276	NA	NA	NA
Nafisa_SEN2	Isoform of P31939, Isoform 2 of Bifunctional purine biosynthesis protein ATIC	ATIC	P31939	P31939-2	5.7423	1.1093	XT NP B	2023ms1276	NA	NA	NA
Nafisa_SEN1	Isoform of P31939, Isoform 2 of Bifunctional purine biosynthesis protein ATIC	ATIC	P31939	P31939-2	5.7601	1.1423	XT NP B	2023ms1276	NA	NA	NA
Nafisa_PRO7	Isoform of P31939, Isoform 2 of Bifunctional purine biosynthesis protein ATIC	ATIC	P31939	P31939-2	4.8638	0.3089	XT NP B	2023ms1276	NA	NA	NA
Nafisa_PRO6	Isoform of P31939, Isoform 2 of Bifunctional purine biosynthesis protein ATIC	ATIC	P31939	P31939-2	4.9247	0.3796	XT NP B	2023ms1276	NA	NA	NA
Nafisa_PRO5	Isoform of P31939, Isoform 2 of Bifunctional purine biosynthesis protein ATIC	ATIC	P31939	P31939-2	4.8802	0.343	XT NP B	2023ms1276	NA	NA	NA
Nafisa_PRO4	Isoform of P31939, Isoform 2 of Bifunctional purine biosynthesis protein ATIC	ATIC	P31939	P31939-2	4.9411	0.3689	XT NP B	2023ms1276	NA	NA	NA
Nafisa_PRO3	Isoform of P31939, Isoform 2 of Bifunctional purine biosynthesis protein ATIC	ATIC	P31939	P31939-2	4.9144	0.3439	XT NP B	2023ms1276	NA	NA	NA
Nafisa_PRO2	Isoform of P31939, Isoform 2 of Bifunctional purine biosynthesis protein ATIC	ATIC	P31939	P31939-2	4.8982	0.3464	XT NP B	2023ms1276	NA	NA	NA
Nafisa_PRO1	Isoform of P31939, Isoform 2 of Bifunctional purine biosynthesis protein ATIC	ATIC	P31939	P31939-2	4.8379	0.2907	XT NP B	2023ms1276	NA	NA	NA
Nafisa_SEN7	Isoform of Q12959, Isoform 2 of Disks large homolog 1;Isoform of Q12959, Isoform 4 of Disks large homolog 1	DLG1;DLG1	NA	Q12959-2;Q12959-4	4.4847	-0.128	XT NP A	2023ms1276	;	;	;
Nafisa_SEN6	Isoform of Q12959, Isoform 2 of Disks large homolog 1;Isoform of Q12959, Isoform 4 of Disks large homolog 1	DLG1;DLG1	NA	Q12959-2;Q12959-4	4.4391	-0.188	XT NP A	2023ms1276	;	;	;
Nafisa_SEN5	Isoform of Q12959, Isoform 2 of Disks large homolog 1;Isoform of Q12959, Isoform 4 of Disks large homolog 1	DLG1;DLG1	NA	Q12959-2;Q12959-4	4.5316	-0.1215	XT NP A	2023ms1276	;	;	;
Nafisa_SEN4	Isoform of Q12959, Isoform 2 of Disks large homolog 1;Isoform of Q12959, Isoform 4 of Disks large homolog 1	DLG1;DLG1	NA	Q12959-2;Q12959-4	4.4714	-0.149	XT NP A	2023ms1276	;	;	;
Nafisa_SEN3	Isoform of Q12959, Isoform 2 of Disks large homolog 1;Isoform of Q12959, Isoform 4 of Disks large homolog 1	DLG1;DLG1	NA	Q12959-2;Q12959-4	4.5621	-0.0575	XT NP A	2023ms1276	;	;	;
Nafisa_SEN2	Isoform of Q12959, Isoform 2 of Disks large homolog 1;Isoform of Q12959, Isoform 4 of Disks large homolog 1	DLG1;DLG1	NA	Q12959-2;Q12959-4	4.4408	-0.1921	XT NP A	2023ms1276	;	;	;
Nafisa_SEN1	Isoform of Q12959, Isoform 2 of Disks large homolog 1;Isoform of Q12959, Isoform 4 of Disks large homolog 1	DLG1;DLG1	NA	Q12959-2;Q12959-4	4.4854	-0.1323	XT NP A	2023ms1276	;	;	;
Nafisa_PRO7	Isoform of Q12959, Isoform 2 of Disks large homolog 1;Isoform of Q12959, Isoform 4 of Disks large homolog 1	DLG1;DLG1	NA	Q12959-2;Q12959-4	4.6258	0.071	XT NP A	2023ms1276	;	;	;
Nafisa_PRO6	Isoform of Q12959, Isoform 2 of Disks large homolog 1;Isoform of Q12959, Isoform 4 of Disks large homolog 1	DLG1;DLG1	NA	Q12959-2;Q12959-4	4.6481	0.1031	XT NP A	2023ms1276	;	;	;
Nafisa_PRO5	Isoform of Q12959, Isoform 2 of Disks large homolog 1;Isoform of Q12959, Isoform 4 of Disks large homolog 1	DLG1;DLG1	NA	Q12959-2;Q12959-4	4.6084	0.0712	XT NP A	2023ms1276	;	;	;
Nafisa_PRO4	Isoform of Q12959, Isoform 2 of Disks large homolog 1;Isoform of Q12959, Isoform 4 of Disks large homolog 1	DLG1;DLG1	NA	Q12959-2;Q12959-4	4.6028	0.0306	XT NP A	2023ms1276	;	;	;
Nafisa_PRO3	Isoform of Q12959, Isoform 2 of Disks large homolog 1;Isoform of Q12959, Isoform 4 of Disks large homolog 1	DLG1;DLG1	NA	Q12959-2;Q12959-4	4.6409	0.0704	XT NP A	2023ms1276	;	;	;
Nafisa_PRO2	Isoform of Q12959, Isoform 2 of Disks large homolog 1;Isoform of Q12959, Isoform 4 of Disks large homolog 1	DLG1;DLG1	NA	Q12959-2;Q12959-4	4.5862	0.0344	XT NP A	2023ms1276	;	;	;
Nafisa_PRO1	Isoform of Q12959, Isoform 2 of Disks large homolog 1;Isoform of Q12959, Isoform 4 of Disks large homolog 1	DLG1;DLG1	NA	Q12959-2;Q12959-4	4.653	0.1057	XT NP A	2023ms1276	;	;	;
Nafisa_SEN7	Bifunctional heparan sulfate N-deacetylase/N-sulfotransferase 1	NDST1	B7Z1Q0	P52848	4.8037	0.1909	XT NP B	2023ms1276	cardiac septum development [GO:0003279]; glycosaminoglycan biosynthetic process [GO:0006024]; protein sulfation [GO:0006477]; inflammatory response [GO:0006954]; respiratory gaseous exchange by respiratory system [GO:0007585]; cell population proliferation [GO:0008283]; fibroblast growth factor receptor signaling pathway [GO:0008543]; heparin biosynthetic process [GO:0030210]; forebrain development [GO:0030900]; midbrain development [GO:0030901]; aorta development [GO:0035904]; positive regulation of MAPK cascade [GO:0043410]; positive regulation of smoothened signaling pathway [GO:0045880]; embryonic neurocranium morphogenesis [GO:0048702]; embryonic viscerocranium morphogenesis [GO:0048703]; coronary vasculature development [GO:0060976]; heparan sulfate proteoglycan biosynthetic process, polysaccharide chain biosynthetic process [GO:0015014]	protein binding [GO:0005515]; [heparan sulfate]-glucosamine N-sulfotransferase activity [GO:0015016]; N-acetylglucosamine deacetylase activity [GO:0050119]; heparan sulfate N-deacetylase activity [GO:0102140]; deacetylase activity [GO:0019213]	Golgi membrane [GO:0000139]; integral component of membrane [GO:0016021]; Golgi apparatus [GO:0005794]
Nafisa_SEN6	Bifunctional heparan sulfate N-deacetylase/N-sulfotransferase 1	NDST1	B7Z1Q0	P52848	4.8047	0.1776	XT NP B	2023ms1276	cardiac septum development [GO:0003279]; glycosaminoglycan biosynthetic process [GO:0006024]; protein sulfation [GO:0006477]; inflammatory response [GO:0006954]; respiratory gaseous exchange by respiratory system [GO:0007585]; cell population proliferation [GO:0008283]; fibroblast growth factor receptor signaling pathway [GO:0008543]; heparin biosynthetic process [GO:0030210]; forebrain development [GO:0030900]; midbrain development [GO:0030901]; aorta development [GO:0035904]; positive regulation of MAPK cascade [GO:0043410]; positive regulation of smoothened signaling pathway [GO:0045880]; embryonic neurocranium morphogenesis [GO:0048702]; embryonic viscerocranium morphogenesis [GO:0048703]; coronary vasculature development [GO:0060976]; heparan sulfate proteoglycan biosynthetic process, polysaccharide chain biosynthetic process [GO:0015014]	protein binding [GO:0005515]; [heparan sulfate]-glucosamine N-sulfotransferase activity [GO:0015016]; N-acetylglucosamine deacetylase activity [GO:0050119]; heparan sulfate N-deacetylase activity [GO:0102140]; deacetylase activity [GO:0019213]	Golgi membrane [GO:0000139]; integral component of membrane [GO:0016021]; Golgi apparatus [GO:0005794]
Nafisa_SEN5	Bifunctional heparan sulfate N-deacetylase/N-sulfotransferase 1	NDST1	B7Z1Q0	P52848	4.7959	0.1428	XT NP B	2023ms1276	cardiac septum development [GO:0003279]; glycosaminoglycan biosynthetic process [GO:0006024]; protein sulfation [GO:0006477]; inflammatory response [GO:0006954]; respiratory gaseous exchange by respiratory system [GO:0007585]; cell population proliferation [GO:0008283]; fibroblast growth factor receptor signaling pathway [GO:0008543]; heparin biosynthetic process [GO:0030210]; forebrain development [GO:0030900]; midbrain development [GO:0030901]; aorta development [GO:0035904]; positive regulation of MAPK cascade [GO:0043410]; positive regulation of smoothened signaling pathway [GO:0045880]; embryonic neurocranium morphogenesis [GO:0048702]; embryonic viscerocranium morphogenesis [GO:0048703]; coronary vasculature development [GO:0060976]; heparan sulfate proteoglycan biosynthetic process, polysaccharide chain biosynthetic process [GO:0015014]	protein binding [GO:0005515]; [heparan sulfate]-glucosamine N-sulfotransferase activity [GO:0015016]; N-acetylglucosamine deacetylase activity [GO:0050119]; heparan sulfate N-deacetylase activity [GO:0102140]; deacetylase activity [GO:0019213]	Golgi membrane [GO:0000139]; integral component of membrane [GO:0016021]; Golgi apparatus [GO:0005794]
Nafisa_SEN4	Bifunctional heparan sulfate N-deacetylase/N-sulfotransferase 1	NDST1	B7Z1Q0	P52848	4.8316	0.2113	XT NP B	2023ms1276	cardiac septum development [GO:0003279]; glycosaminoglycan biosynthetic process [GO:0006024]; protein sulfation [GO:0006477]; inflammatory response [GO:0006954]; respiratory gaseous exchange by respiratory system [GO:0007585]; cell population proliferation [GO:0008283]; fibroblast growth factor receptor signaling pathway [GO:0008543]; heparin biosynthetic process [GO:0030210]; forebrain development [GO:0030900]; midbrain development [GO:0030901]; aorta development [GO:0035904]; positive regulation of MAPK cascade [GO:0043410]; positive regulation of smoothened signaling pathway [GO:0045880]; embryonic neurocranium morphogenesis [GO:0048702]; embryonic viscerocranium morphogenesis [GO:0048703]; coronary vasculature development [GO:0060976]; heparan sulfate proteoglycan biosynthetic process, polysaccharide chain biosynthetic process [GO:0015014]	protein binding [GO:0005515]; [heparan sulfate]-glucosamine N-sulfotransferase activity [GO:0015016]; N-acetylglucosamine deacetylase activity [GO:0050119]; heparan sulfate N-deacetylase activity [GO:0102140]; deacetylase activity [GO:0019213]	Golgi membrane [GO:0000139]; integral component of membrane [GO:0016021]; Golgi apparatus [GO:0005794]
Nafisa_SEN3	Bifunctional heparan sulfate N-deacetylase/N-sulfotransferase 1	NDST1	B7Z1Q0	P52848	4.8351	0.2155	XT NP B	2023ms1276	cardiac septum development [GO:0003279]; glycosaminoglycan biosynthetic process [GO:0006024]; protein sulfation [GO:0006477]; inflammatory response [GO:0006954]; respiratory gaseous exchange by respiratory system [GO:0007585]; cell population proliferation [GO:0008283]; fibroblast growth factor receptor signaling pathway [GO:0008543]; heparin biosynthetic process [GO:0030210]; forebrain development [GO:0030900]; midbrain development [GO:0030901]; aorta development [GO:0035904]; positive regulation of MAPK cascade [GO:0043410]; positive regulation of smoothened signaling pathway [GO:0045880]; embryonic neurocranium morphogenesis [GO:0048702]; embryonic viscerocranium morphogenesis [GO:0048703]; coronary vasculature development [GO:0060976]; heparan sulfate proteoglycan biosynthetic process, polysaccharide chain biosynthetic process [GO:0015014]	protein binding [GO:0005515]; [heparan sulfate]-glucosamine N-sulfotransferase activity [GO:0015016]; N-acetylglucosamine deacetylase activity [GO:0050119]; heparan sulfate N-deacetylase activity [GO:0102140]; deacetylase activity [GO:0019213]	Golgi membrane [GO:0000139]; integral component of membrane [GO:0016021]; Golgi apparatus [GO:0005794]
Nafisa_SEN2	Bifunctional heparan sulfate N-deacetylase/N-sulfotransferase 1	NDST1	B7Z1Q0	P52848	4.8122	0.1793	XT NP B	2023ms1276	cardiac septum development [GO:0003279]; glycosaminoglycan biosynthetic process [GO:0006024]; protein sulfation [GO:0006477]; inflammatory response [GO:0006954]; respiratory gaseous exchange by respiratory system [GO:0007585]; cell population proliferation [GO:0008283]; fibroblast growth factor receptor signaling pathway [GO:0008543]; heparin biosynthetic process [GO:0030210]; forebrain development [GO:0030900]; midbrain development [GO:0030901]; aorta development [GO:0035904]; positive regulation of MAPK cascade [GO:0043410]; positive regulation of smoothened signaling pathway [GO:0045880]; embryonic neurocranium morphogenesis [GO:0048702]; embryonic viscerocranium morphogenesis [GO:0048703]; coronary vasculature development [GO:0060976]; heparan sulfate proteoglycan biosynthetic process, polysaccharide chain biosynthetic process [GO:0015014]	protein binding [GO:0005515]; [heparan sulfate]-glucosamine N-sulfotransferase activity [GO:0015016]; N-acetylglucosamine deacetylase activity [GO:0050119]; heparan sulfate N-deacetylase activity [GO:0102140]; deacetylase activity [GO:0019213]	Golgi membrane [GO:0000139]; integral component of membrane [GO:0016021]; Golgi apparatus [GO:0005794]
Nafisa_SEN1	Bifunctional heparan sulfate N-deacetylase/N-sulfotransferase 1	NDST1	B7Z1Q0	P52848	4.82	0.2023	XT NP B	2023ms1276	cardiac septum development [GO:0003279]; glycosaminoglycan biosynthetic process [GO:0006024]; protein sulfation [GO:0006477]; inflammatory response [GO:0006954]; respiratory gaseous exchange by respiratory system [GO:0007585]; cell population proliferation [GO:0008283]; fibroblast growth factor receptor signaling pathway [GO:0008543]; heparin biosynthetic process [GO:0030210]; forebrain development [GO:0030900]; midbrain development [GO:0030901]; aorta development [GO:0035904]; positive regulation of MAPK cascade [GO:0043410]; positive regulation of smoothened signaling pathway [GO:0045880]; embryonic neurocranium morphogenesis [GO:0048702]; embryonic viscerocranium morphogenesis [GO:0048703]; coronary vasculature development [GO:0060976]; heparan sulfate proteoglycan biosynthetic process, polysaccharide chain biosynthetic process [GO:0015014]	protein binding [GO:0005515]; [heparan sulfate]-glucosamine N-sulfotransferase activity [GO:0015016]; N-acetylglucosamine deacetylase activity [GO:0050119]; heparan sulfate N-deacetylase activity [GO:0102140]; deacetylase activity [GO:0019213]	Golgi membrane [GO:0000139]; integral component of membrane [GO:0016021]; Golgi apparatus [GO:0005794]
Nafisa_PRO7	Bifunctional heparan sulfate N-deacetylase/N-sulfotransferase 1	NDST1	B7Z1Q0	P52848	4.835	0.2802	XT NP B	2023ms1276	cardiac septum development [GO:0003279]; glycosaminoglycan biosynthetic process [GO:0006024]; protein sulfation [GO:0006477]; inflammatory response [GO:0006954]; respiratory gaseous exchange by respiratory system [GO:0007585]; cell population proliferation [GO:0008283]; fibroblast growth factor receptor signaling pathway [GO:0008543]; heparin biosynthetic process [GO:0030210]; forebrain development [GO:0030900]; midbrain development [GO:0030901]; aorta development [GO:0035904]; positive regulation of MAPK cascade [GO:0043410]; positive regulation of smoothened signaling pathway [GO:0045880]; embryonic neurocranium morphogenesis [GO:0048702]; embryonic viscerocranium morphogenesis [GO:0048703]; coronary vasculature development [GO:0060976]; heparan sulfate proteoglycan biosynthetic process, polysaccharide chain biosynthetic process [GO:0015014]	protein binding [GO:0005515]; [heparan sulfate]-glucosamine N-sulfotransferase activity [GO:0015016]; N-acetylglucosamine deacetylase activity [GO:0050119]; heparan sulfate N-deacetylase activity [GO:0102140]; deacetylase activity [GO:0019213]	Golgi membrane [GO:0000139]; integral component of membrane [GO:0016021]; Golgi apparatus [GO:0005794]
Nafisa_PRO6	Bifunctional heparan sulfate N-deacetylase/N-sulfotransferase 1	NDST1	B7Z1Q0	P52848	4.8359	0.2909	XT NP B	2023ms1276	cardiac septum development [GO:0003279]; glycosaminoglycan biosynthetic process [GO:0006024]; protein sulfation [GO:0006477]; inflammatory response [GO:0006954]; respiratory gaseous exchange by respiratory system [GO:0007585]; cell population proliferation [GO:0008283]; fibroblast growth factor receptor signaling pathway [GO:0008543]; heparin biosynthetic process [GO:0030210]; forebrain development [GO:0030900]; midbrain development [GO:0030901]; aorta development [GO:0035904]; positive regulation of MAPK cascade [GO:0043410]; positive regulation of smoothened signaling pathway [GO:0045880]; embryonic neurocranium morphogenesis [GO:0048702]; embryonic viscerocranium morphogenesis [GO:0048703]; coronary vasculature development [GO:0060976]; heparan sulfate proteoglycan biosynthetic process, polysaccharide chain biosynthetic process [GO:0015014]	protein binding [GO:0005515]; [heparan sulfate]-glucosamine N-sulfotransferase activity [GO:0015016]; N-acetylglucosamine deacetylase activity [GO:0050119]; heparan sulfate N-deacetylase activity [GO:0102140]; deacetylase activity [GO:0019213]	Golgi membrane [GO:0000139]; integral component of membrane [GO:0016021]; Golgi apparatus [GO:0005794]
Nafisa_PRO5	Bifunctional heparan sulfate N-deacetylase/N-sulfotransferase 1	NDST1	B7Z1Q0	P52848	4.8328	0.2957	XT NP B	2023ms1276	cardiac septum development [GO:0003279]; glycosaminoglycan biosynthetic process [GO:0006024]; protein sulfation [GO:0006477]; inflammatory response [GO:0006954]; respiratory gaseous exchange by respiratory system [GO:0007585]; cell population proliferation [GO:0008283]; fibroblast growth factor receptor signaling pathway [GO:0008543]; heparin biosynthetic process [GO:0030210]; forebrain development [GO:0030900]; midbrain development [GO:0030901]; aorta development [GO:0035904]; positive regulation of MAPK cascade [GO:0043410]; positive regulation of smoothened signaling pathway [GO:0045880]; embryonic neurocranium morphogenesis [GO:0048702]; embryonic viscerocranium morphogenesis [GO:0048703]; coronary vasculature development [GO:0060976]; heparan sulfate proteoglycan biosynthetic process, polysaccharide chain biosynthetic process [GO:0015014]	protein binding [GO:0005515]; [heparan sulfate]-glucosamine N-sulfotransferase activity [GO:0015016]; N-acetylglucosamine deacetylase activity [GO:0050119]; heparan sulfate N-deacetylase activity [GO:0102140]; deacetylase activity [GO:0019213]	Golgi membrane [GO:0000139]; integral component of membrane [GO:0016021]; Golgi apparatus [GO:0005794]
Nafisa_PRO4	Bifunctional heparan sulfate N-deacetylase/N-sulfotransferase 1	NDST1	B7Z1Q0	P52848	4.8531	0.2808	XT NP B	2023ms1276	cardiac septum development [GO:0003279]; glycosaminoglycan biosynthetic process [GO:0006024]; protein sulfation [GO:0006477]; inflammatory response [GO:0006954]; respiratory gaseous exchange by respiratory system [GO:0007585]; cell population proliferation [GO:0008283]; fibroblast growth factor receptor signaling pathway [GO:0008543]; heparin biosynthetic process [GO:0030210]; forebrain development [GO:0030900]; midbrain development [GO:0030901]; aorta development [GO:0035904]; positive regulation of MAPK cascade [GO:0043410]; positive regulation of smoothened signaling pathway [GO:0045880]; embryonic neurocranium morphogenesis [GO:0048702]; embryonic viscerocranium morphogenesis [GO:0048703]; coronary vasculature development [GO:0060976]; heparan sulfate proteoglycan biosynthetic process, polysaccharide chain biosynthetic process [GO:0015014]	protein binding [GO:0005515]; [heparan sulfate]-glucosamine N-sulfotransferase activity [GO:0015016]; N-acetylglucosamine deacetylase activity [GO:0050119]; heparan sulfate N-deacetylase activity [GO:0102140]; deacetylase activity [GO:0019213]	Golgi membrane [GO:0000139]; integral component of membrane [GO:0016021]; Golgi apparatus [GO:0005794]
Nafisa_PRO3	Bifunctional heparan sulfate N-deacetylase/N-sulfotransferase 1	NDST1	B7Z1Q0	P52848	4.8137	0.2431	XT NP B	2023ms1276	cardiac septum development [GO:0003279]; glycosaminoglycan biosynthetic process [GO:0006024]; protein sulfation [GO:0006477]; inflammatory response [GO:0006954]; respiratory gaseous exchange by respiratory system [GO:0007585]; cell population proliferation [GO:0008283]; fibroblast growth factor receptor signaling pathway [GO:0008543]; heparin biosynthetic process [GO:0030210]; forebrain development [GO:0030900]; midbrain development [GO:0030901]; aorta development [GO:0035904]; positive regulation of MAPK cascade [GO:0043410]; positive regulation of smoothened signaling pathway [GO:0045880]; embryonic neurocranium morphogenesis [GO:0048702]; embryonic viscerocranium morphogenesis [GO:0048703]; coronary vasculature development [GO:0060976]; heparan sulfate proteoglycan biosynthetic process, polysaccharide chain biosynthetic process [GO:0015014]	protein binding [GO:0005515]; [heparan sulfate]-glucosamine N-sulfotransferase activity [GO:0015016]; N-acetylglucosamine deacetylase activity [GO:0050119]; heparan sulfate N-deacetylase activity [GO:0102140]; deacetylase activity [GO:0019213]	Golgi membrane [GO:0000139]; integral component of membrane [GO:0016021]; Golgi apparatus [GO:0005794]
Nafisa_PRO2	Bifunctional heparan sulfate N-deacetylase/N-sulfotransferase 1	NDST1	B7Z1Q0	P52848	4.8349	0.2831	XT NP B	2023ms1276	cardiac septum development [GO:0003279]; glycosaminoglycan biosynthetic process [GO:0006024]; protein sulfation [GO:0006477]; inflammatory response [GO:0006954]; respiratory gaseous exchange by respiratory system [GO:0007585]; cell population proliferation [GO:0008283]; fibroblast growth factor receptor signaling pathway [GO:0008543]; heparin biosynthetic process [GO:0030210]; forebrain development [GO:0030900]; midbrain development [GO:0030901]; aorta development [GO:0035904]; positive regulation of MAPK cascade [GO:0043410]; positive regulation of smoothened signaling pathway [GO:0045880]; embryonic neurocranium morphogenesis [GO:0048702]; embryonic viscerocranium morphogenesis [GO:0048703]; coronary vasculature development [GO:0060976]; heparan sulfate proteoglycan biosynthetic process, polysaccharide chain biosynthetic process [GO:0015014]	protein binding [GO:0005515]; [heparan sulfate]-glucosamine N-sulfotransferase activity [GO:0015016]; N-acetylglucosamine deacetylase activity [GO:0050119]; heparan sulfate N-deacetylase activity [GO:0102140]; deacetylase activity [GO:0019213]	Golgi membrane [GO:0000139]; integral component of membrane [GO:0016021]; Golgi apparatus [GO:0005794]
Nafisa_PRO1	Bifunctional heparan sulfate N-deacetylase/N-sulfotransferase 1	NDST1	B7Z1Q0	P52848	4.8486	0.3013	XT NP B	2023ms1276	cardiac septum development [GO:0003279]; glycosaminoglycan biosynthetic process [GO:0006024]; protein sulfation [GO:0006477]; inflammatory response [GO:0006954]; respiratory gaseous exchange by respiratory system [GO:0007585]; cell population proliferation [GO:0008283]; fibroblast growth factor receptor signaling pathway [GO:0008543]; heparin biosynthetic process [GO:0030210]; forebrain development [GO:0030900]; midbrain development [GO:0030901]; aorta development [GO:0035904]; positive regulation of MAPK cascade [GO:0043410]; positive regulation of smoothened signaling pathway [GO:0045880]; embryonic neurocranium morphogenesis [GO:0048702]; embryonic viscerocranium morphogenesis [GO:0048703]; coronary vasculature development [GO:0060976]; heparan sulfate proteoglycan biosynthetic process, polysaccharide chain biosynthetic process [GO:0015014]	protein binding [GO:0005515]; [heparan sulfate]-glucosamine N-sulfotransferase activity [GO:0015016]; N-acetylglucosamine deacetylase activity [GO:0050119]; heparan sulfate N-deacetylase activity [GO:0102140]; deacetylase activity [GO:0019213]	Golgi membrane [GO:0000139]; integral component of membrane [GO:0016021]; Golgi apparatus [GO:0005794]
Nafisa_SEN7	Abl interactor 2;Isoform of Q9NYB9, Isoform 2 of Abl interactor 2;Isoform of Q9NYB9, Isoform 4 of Abl interactor 2	ABI2;ABI2;ABI2	NA	Q9NYB9;Q9NYB9-2;Q9NYB9-4	4.3833	-0.2295	XT NP A	2023ms1276	peptidyl-tyrosine phosphorylation [GO:0018108]; cytoskeleton organization [GO:0007010]; nervous system development [GO:0007399]; actin polymerization or depolymerization [GO:0008154]; positive regulation of lamellipodium assembly [GO:0010592]; cell migration [GO:0016477]; Rac protein signal transduction [GO:0016601]; regulation of dendritic spine morphogenesis [GO:0061001]; lens fiber cell morphogenesis [GO:0070309]; positive regulation of Arp2/3 complex-mediated actin nucleation [GO:2000601]; ;	small GTPase binding [GO:0031267]; protein binding [GO:0005515]; cytoskeletal anchor activity [GO:0008093]; SH3 domain binding [GO:0017124]; kinase binding [GO:0019900]; ubiquitin protein ligase binding [GO:0031625]; signaling adaptor activity [GO:0035591]; identical protein binding [GO:0042802]; proline-rich region binding [GO:0070064]; ;	dendritic spine [GO:0043197]; nucleus [GO:0005634]; cytoplasm [GO:0005737]; cytosol [GO:0005829]; cytoskeleton [GO:0005856]; adherens junction [GO:0005912]; lamellipodium [GO:0030027]; filopodium tip [GO:0032433]; SCAR complex [GO:0031209]; ;
Nafisa_SEN6	Abl interactor 2;Isoform of Q9NYB9, Isoform 2 of Abl interactor 2;Isoform of Q9NYB9, Isoform 4 of Abl interactor 2	ABI2;ABI2;ABI2	NA	Q9NYB9;Q9NYB9-2;Q9NYB9-4	4.3877	-0.2394	XT NP A	2023ms1276	peptidyl-tyrosine phosphorylation [GO:0018108]; cytoskeleton organization [GO:0007010]; nervous system development [GO:0007399]; actin polymerization or depolymerization [GO:0008154]; positive regulation of lamellipodium assembly [GO:0010592]; cell migration [GO:0016477]; Rac protein signal transduction [GO:0016601]; regulation of dendritic spine morphogenesis [GO:0061001]; lens fiber cell morphogenesis [GO:0070309]; positive regulation of Arp2/3 complex-mediated actin nucleation [GO:2000601]; ;	small GTPase binding [GO:0031267]; protein binding [GO:0005515]; cytoskeletal anchor activity [GO:0008093]; SH3 domain binding [GO:0017124]; kinase binding [GO:0019900]; ubiquitin protein ligase binding [GO:0031625]; signaling adaptor activity [GO:0035591]; identical protein binding [GO:0042802]; proline-rich region binding [GO:0070064]; ;	dendritic spine [GO:0043197]; nucleus [GO:0005634]; cytoplasm [GO:0005737]; cytosol [GO:0005829]; cytoskeleton [GO:0005856]; adherens junction [GO:0005912]; lamellipodium [GO:0030027]; filopodium tip [GO:0032433]; SCAR complex [GO:0031209]; ;
Nafisa_SEN5	Abl interactor 2;Isoform of Q9NYB9, Isoform 2 of Abl interactor 2;Isoform of Q9NYB9, Isoform 4 of Abl interactor 2	ABI2;ABI2;ABI2	NA	Q9NYB9;Q9NYB9-2;Q9NYB9-4	4.3925	-0.2607	XT NP A	2023ms1276	peptidyl-tyrosine phosphorylation [GO:0018108]; cytoskeleton organization [GO:0007010]; nervous system development [GO:0007399]; actin polymerization or depolymerization [GO:0008154]; positive regulation of lamellipodium assembly [GO:0010592]; cell migration [GO:0016477]; Rac protein signal transduction [GO:0016601]; regulation of dendritic spine morphogenesis [GO:0061001]; lens fiber cell morphogenesis [GO:0070309]; positive regulation of Arp2/3 complex-mediated actin nucleation [GO:2000601]; ;	small GTPase binding [GO:0031267]; protein binding [GO:0005515]; cytoskeletal anchor activity [GO:0008093]; SH3 domain binding [GO:0017124]; kinase binding [GO:0019900]; ubiquitin protein ligase binding [GO:0031625]; signaling adaptor activity [GO:0035591]; identical protein binding [GO:0042802]; proline-rich region binding [GO:0070064]; ;	dendritic spine [GO:0043197]; nucleus [GO:0005634]; cytoplasm [GO:0005737]; cytosol [GO:0005829]; cytoskeleton [GO:0005856]; adherens junction [GO:0005912]; lamellipodium [GO:0030027]; filopodium tip [GO:0032433]; SCAR complex [GO:0031209]; ;
Nafisa_SEN4	Abl interactor 2;Isoform of Q9NYB9, Isoform 2 of Abl interactor 2;Isoform of Q9NYB9, Isoform 4 of Abl interactor 2	ABI2;ABI2;ABI2	NA	Q9NYB9;Q9NYB9-2;Q9NYB9-4	4.3619	-0.2584	XT NP A	2023ms1276	peptidyl-tyrosine phosphorylation [GO:0018108]; cytoskeleton organization [GO:0007010]; nervous system development [GO:0007399]; actin polymerization or depolymerization [GO:0008154]; positive regulation of lamellipodium assembly [GO:0010592]; cell migration [GO:0016477]; Rac protein signal transduction [GO:0016601]; regulation of dendritic spine morphogenesis [GO:0061001]; lens fiber cell morphogenesis [GO:0070309]; positive regulation of Arp2/3 complex-mediated actin nucleation [GO:2000601]; ;	small GTPase binding [GO:0031267]; protein binding [GO:0005515]; cytoskeletal anchor activity [GO:0008093]; SH3 domain binding [GO:0017124]; kinase binding [GO:0019900]; ubiquitin protein ligase binding [GO:0031625]; signaling adaptor activity [GO:0035591]; identical protein binding [GO:0042802]; proline-rich region binding [GO:0070064]; ;	dendritic spine [GO:0043197]; nucleus [GO:0005634]; cytoplasm [GO:0005737]; cytosol [GO:0005829]; cytoskeleton [GO:0005856]; adherens junction [GO:0005912]; lamellipodium [GO:0030027]; filopodium tip [GO:0032433]; SCAR complex [GO:0031209]; ;
Nafisa_SEN3	Abl interactor 2;Isoform of Q9NYB9, Isoform 2 of Abl interactor 2;Isoform of Q9NYB9, Isoform 4 of Abl interactor 2	ABI2;ABI2;ABI2	NA	Q9NYB9;Q9NYB9-2;Q9NYB9-4	4.2451	-0.3745	XT NP A	2023ms1276	peptidyl-tyrosine phosphorylation [GO:0018108]; cytoskeleton organization [GO:0007010]; nervous system development [GO:0007399]; actin polymerization or depolymerization [GO:0008154]; positive regulation of lamellipodium assembly [GO:0010592]; cell migration [GO:0016477]; Rac protein signal transduction [GO:0016601]; regulation of dendritic spine morphogenesis [GO:0061001]; lens fiber cell morphogenesis [GO:0070309]; positive regulation of Arp2/3 complex-mediated actin nucleation [GO:2000601]; ;	small GTPase binding [GO:0031267]; protein binding [GO:0005515]; cytoskeletal anchor activity [GO:0008093]; SH3 domain binding [GO:0017124]; kinase binding [GO:0019900]; ubiquitin protein ligase binding [GO:0031625]; signaling adaptor activity [GO:0035591]; identical protein binding [GO:0042802]; proline-rich region binding [GO:0070064]; ;	dendritic spine [GO:0043197]; nucleus [GO:0005634]; cytoplasm [GO:0005737]; cytosol [GO:0005829]; cytoskeleton [GO:0005856]; adherens junction [GO:0005912]; lamellipodium [GO:0030027]; filopodium tip [GO:0032433]; SCAR complex [GO:0031209]; ;
Nafisa_SEN2	Abl interactor 2;Isoform of Q9NYB9, Isoform 2 of Abl interactor 2;Isoform of Q9NYB9, Isoform 4 of Abl interactor 2	ABI2;ABI2;ABI2	NA	Q9NYB9;Q9NYB9-2;Q9NYB9-4	4.3559	-0.277	XT NP A	2023ms1276	peptidyl-tyrosine phosphorylation [GO:0018108]; cytoskeleton organization [GO:0007010]; nervous system development [GO:0007399]; actin polymerization or depolymerization [GO:0008154]; positive regulation of lamellipodium assembly [GO:0010592]; cell migration [GO:0016477]; Rac protein signal transduction [GO:0016601]; regulation of dendritic spine morphogenesis [GO:0061001]; lens fiber cell morphogenesis [GO:0070309]; positive regulation of Arp2/3 complex-mediated actin nucleation [GO:2000601]; ;	small GTPase binding [GO:0031267]; protein binding [GO:0005515]; cytoskeletal anchor activity [GO:0008093]; SH3 domain binding [GO:0017124]; kinase binding [GO:0019900]; ubiquitin protein ligase binding [GO:0031625]; signaling adaptor activity [GO:0035591]; identical protein binding [GO:0042802]; proline-rich region binding [GO:0070064]; ;	dendritic spine [GO:0043197]; nucleus [GO:0005634]; cytoplasm [GO:0005737]; cytosol [GO:0005829]; cytoskeleton [GO:0005856]; adherens junction [GO:0005912]; lamellipodium [GO:0030027]; filopodium tip [GO:0032433]; SCAR complex [GO:0031209]; ;
Nafisa_SEN1	Abl interactor 2;Isoform of Q9NYB9, Isoform 2 of Abl interactor 2;Isoform of Q9NYB9, Isoform 4 of Abl interactor 2	ABI2;ABI2;ABI2	NA	Q9NYB9;Q9NYB9-2;Q9NYB9-4	4.3529	-0.2648	XT NP A	2023ms1276	peptidyl-tyrosine phosphorylation [GO:0018108]; cytoskeleton organization [GO:0007010]; nervous system development [GO:0007399]; actin polymerization or depolymerization [GO:0008154]; positive regulation of lamellipodium assembly [GO:0010592]; cell migration [GO:0016477]; Rac protein signal transduction [GO:0016601]; regulation of dendritic spine morphogenesis [GO:0061001]; lens fiber cell morphogenesis [GO:0070309]; positive regulation of Arp2/3 complex-mediated actin nucleation [GO:2000601]; ;	small GTPase binding [GO:0031267]; protein binding [GO:0005515]; cytoskeletal anchor activity [GO:0008093]; SH3 domain binding [GO:0017124]; kinase binding [GO:0019900]; ubiquitin protein ligase binding [GO:0031625]; signaling adaptor activity [GO:0035591]; identical protein binding [GO:0042802]; proline-rich region binding [GO:0070064]; ;	dendritic spine [GO:0043197]; nucleus [GO:0005634]; cytoplasm [GO:0005737]; cytosol [GO:0005829]; cytoskeleton [GO:0005856]; adherens junction [GO:0005912]; lamellipodium [GO:0030027]; filopodium tip [GO:0032433]; SCAR complex [GO:0031209]; ;
Nafisa_PRO7	Abl interactor 2;Isoform of Q9NYB9, Isoform 2 of Abl interactor 2;Isoform of Q9NYB9, Isoform 4 of Abl interactor 2	ABI2;ABI2;ABI2	NA	Q9NYB9;Q9NYB9-2;Q9NYB9-4	4.2761	-0.2788	XT NP A	2023ms1276	peptidyl-tyrosine phosphorylation [GO:0018108]; cytoskeleton organization [GO:0007010]; nervous system development [GO:0007399]; actin polymerization or depolymerization [GO:0008154]; positive regulation of lamellipodium assembly [GO:0010592]; cell migration [GO:0016477]; Rac protein signal transduction [GO:0016601]; regulation of dendritic spine morphogenesis [GO:0061001]; lens fiber cell morphogenesis [GO:0070309]; positive regulation of Arp2/3 complex-mediated actin nucleation [GO:2000601]; ;	small GTPase binding [GO:0031267]; protein binding [GO:0005515]; cytoskeletal anchor activity [GO:0008093]; SH3 domain binding [GO:0017124]; kinase binding [GO:0019900]; ubiquitin protein ligase binding [GO:0031625]; signaling adaptor activity [GO:0035591]; identical protein binding [GO:0042802]; proline-rich region binding [GO:0070064]; ;	dendritic spine [GO:0043197]; nucleus [GO:0005634]; cytoplasm [GO:0005737]; cytosol [GO:0005829]; cytoskeleton [GO:0005856]; adherens junction [GO:0005912]; lamellipodium [GO:0030027]; filopodium tip [GO:0032433]; SCAR complex [GO:0031209]; ;
Nafisa_PRO6	Abl interactor 2;Isoform of Q9NYB9, Isoform 2 of Abl interactor 2;Isoform of Q9NYB9, Isoform 4 of Abl interactor 2	ABI2;ABI2;ABI2	NA	Q9NYB9;Q9NYB9-2;Q9NYB9-4	4.2396	-0.3054	XT NP A	2023ms1276	peptidyl-tyrosine phosphorylation [GO:0018108]; cytoskeleton organization [GO:0007010]; nervous system development [GO:0007399]; actin polymerization or depolymerization [GO:0008154]; positive regulation of lamellipodium assembly [GO:0010592]; cell migration [GO:0016477]; Rac protein signal transduction [GO:0016601]; regulation of dendritic spine morphogenesis [GO:0061001]; lens fiber cell morphogenesis [GO:0070309]; positive regulation of Arp2/3 complex-mediated actin nucleation [GO:2000601]; ;	small GTPase binding [GO:0031267]; protein binding [GO:0005515]; cytoskeletal anchor activity [GO:0008093]; SH3 domain binding [GO:0017124]; kinase binding [GO:0019900]; ubiquitin protein ligase binding [GO:0031625]; signaling adaptor activity [GO:0035591]; identical protein binding [GO:0042802]; proline-rich region binding [GO:0070064]; ;	dendritic spine [GO:0043197]; nucleus [GO:0005634]; cytoplasm [GO:0005737]; cytosol [GO:0005829]; cytoskeleton [GO:0005856]; adherens junction [GO:0005912]; lamellipodium [GO:0030027]; filopodium tip [GO:0032433]; SCAR complex [GO:0031209]; ;
Nafisa_PRO5	Abl interactor 2;Isoform of Q9NYB9, Isoform 2 of Abl interactor 2;Isoform of Q9NYB9, Isoform 4 of Abl interactor 2	ABI2;ABI2;ABI2	NA	Q9NYB9;Q9NYB9-2;Q9NYB9-4	4.0974	-0.4398	XT NP A	2023ms1276	peptidyl-tyrosine phosphorylation [GO:0018108]; cytoskeleton organization [GO:0007010]; nervous system development [GO:0007399]; actin polymerization or depolymerization [GO:0008154]; positive regulation of lamellipodium assembly [GO:0010592]; cell migration [GO:0016477]; Rac protein signal transduction [GO:0016601]; regulation of dendritic spine morphogenesis [GO:0061001]; lens fiber cell morphogenesis [GO:0070309]; positive regulation of Arp2/3 complex-mediated actin nucleation [GO:2000601]; ;	small GTPase binding [GO:0031267]; protein binding [GO:0005515]; cytoskeletal anchor activity [GO:0008093]; SH3 domain binding [GO:0017124]; kinase binding [GO:0019900]; ubiquitin protein ligase binding [GO:0031625]; signaling adaptor activity [GO:0035591]; identical protein binding [GO:0042802]; proline-rich region binding [GO:0070064]; ;	dendritic spine [GO:0043197]; nucleus [GO:0005634]; cytoplasm [GO:0005737]; cytosol [GO:0005829]; cytoskeleton [GO:0005856]; adherens junction [GO:0005912]; lamellipodium [GO:0030027]; filopodium tip [GO:0032433]; SCAR complex [GO:0031209]; ;
Nafisa_PRO4	Abl interactor 2;Isoform of Q9NYB9, Isoform 2 of Abl interactor 2;Isoform of Q9NYB9, Isoform 4 of Abl interactor 2	ABI2;ABI2;ABI2	NA	Q9NYB9;Q9NYB9-2;Q9NYB9-4	4.34	-0.2322	XT NP A	2023ms1276	peptidyl-tyrosine phosphorylation [GO:0018108]; cytoskeleton organization [GO:0007010]; nervous system development [GO:0007399]; actin polymerization or depolymerization [GO:0008154]; positive regulation of lamellipodium assembly [GO:0010592]; cell migration [GO:0016477]; Rac protein signal transduction [GO:0016601]; regulation of dendritic spine morphogenesis [GO:0061001]; lens fiber cell morphogenesis [GO:0070309]; positive regulation of Arp2/3 complex-mediated actin nucleation [GO:2000601]; ;	small GTPase binding [GO:0031267]; protein binding [GO:0005515]; cytoskeletal anchor activity [GO:0008093]; SH3 domain binding [GO:0017124]; kinase binding [GO:0019900]; ubiquitin protein ligase binding [GO:0031625]; signaling adaptor activity [GO:0035591]; identical protein binding [GO:0042802]; proline-rich region binding [GO:0070064]; ;	dendritic spine [GO:0043197]; nucleus [GO:0005634]; cytoplasm [GO:0005737]; cytosol [GO:0005829]; cytoskeleton [GO:0005856]; adherens junction [GO:0005912]; lamellipodium [GO:0030027]; filopodium tip [GO:0032433]; SCAR complex [GO:0031209]; ;
Nafisa_PRO3	Abl interactor 2;Isoform of Q9NYB9, Isoform 2 of Abl interactor 2;Isoform of Q9NYB9, Isoform 4 of Abl interactor 2	ABI2;ABI2;ABI2	NA	Q9NYB9;Q9NYB9-2;Q9NYB9-4	4.1043	-0.4662	XT NP A	2023ms1276	peptidyl-tyrosine phosphorylation [GO:0018108]; cytoskeleton organization [GO:0007010]; nervous system development [GO:0007399]; actin polymerization or depolymerization [GO:0008154]; positive regulation of lamellipodium assembly [GO:0010592]; cell migration [GO:0016477]; Rac protein signal transduction [GO:0016601]; regulation of dendritic spine morphogenesis [GO:0061001]; lens fiber cell morphogenesis [GO:0070309]; positive regulation of Arp2/3 complex-mediated actin nucleation [GO:2000601]; ;	small GTPase binding [GO:0031267]; protein binding [GO:0005515]; cytoskeletal anchor activity [GO:0008093]; SH3 domain binding [GO:0017124]; kinase binding [GO:0019900]; ubiquitin protein ligase binding [GO:0031625]; signaling adaptor activity [GO:0035591]; identical protein binding [GO:0042802]; proline-rich region binding [GO:0070064]; ;	dendritic spine [GO:0043197]; nucleus [GO:0005634]; cytoplasm [GO:0005737]; cytosol [GO:0005829]; cytoskeleton [GO:0005856]; adherens junction [GO:0005912]; lamellipodium [GO:0030027]; filopodium tip [GO:0032433]; SCAR complex [GO:0031209]; ;
Nafisa_PRO2	Abl interactor 2;Isoform of Q9NYB9, Isoform 2 of Abl interactor 2;Isoform of Q9NYB9, Isoform 4 of Abl interactor 2	ABI2;ABI2;ABI2	NA	Q9NYB9;Q9NYB9-2;Q9NYB9-4	3.9872	-0.5645	XT NP A	2023ms1276	peptidyl-tyrosine phosphorylation [GO:0018108]; cytoskeleton organization [GO:0007010]; nervous system development [GO:0007399]; actin polymerization or depolymerization [GO:0008154]; positive regulation of lamellipodium assembly [GO:0010592]; cell migration [GO:0016477]; Rac protein signal transduction [GO:0016601]; regulation of dendritic spine morphogenesis [GO:0061001]; lens fiber cell morphogenesis [GO:0070309]; positive regulation of Arp2/3 complex-mediated actin nucleation [GO:2000601]; ;	small GTPase binding [GO:0031267]; protein binding [GO:0005515]; cytoskeletal anchor activity [GO:0008093]; SH3 domain binding [GO:0017124]; kinase binding [GO:0019900]; ubiquitin protein ligase binding [GO:0031625]; signaling adaptor activity [GO:0035591]; identical protein binding [GO:0042802]; proline-rich region binding [GO:0070064]; ;	dendritic spine [GO:0043197]; nucleus [GO:0005634]; cytoplasm [GO:0005737]; cytosol [GO:0005829]; cytoskeleton [GO:0005856]; adherens junction [GO:0005912]; lamellipodium [GO:0030027]; filopodium tip [GO:0032433]; SCAR complex [GO:0031209]; ;
Nafisa_PRO1	Abl interactor 2;Isoform of Q9NYB9, Isoform 2 of Abl interactor 2;Isoform of Q9NYB9, Isoform 4 of Abl interactor 2	ABI2;ABI2;ABI2	NA	Q9NYB9;Q9NYB9-2;Q9NYB9-4	4.1277	-0.4196	XT NP A	2023ms1276	peptidyl-tyrosine phosphorylation [GO:0018108]; cytoskeleton organization [GO:0007010]; nervous system development [GO:0007399]; actin polymerization or depolymerization [GO:0008154]; positive regulation of lamellipodium assembly [GO:0010592]; cell migration [GO:0016477]; Rac protein signal transduction [GO:0016601]; regulation of dendritic spine morphogenesis [GO:0061001]; lens fiber cell morphogenesis [GO:0070309]; positive regulation of Arp2/3 complex-mediated actin nucleation [GO:2000601]; ;	small GTPase binding [GO:0031267]; protein binding [GO:0005515]; cytoskeletal anchor activity [GO:0008093]; SH3 domain binding [GO:0017124]; kinase binding [GO:0019900]; ubiquitin protein ligase binding [GO:0031625]; signaling adaptor activity [GO:0035591]; identical protein binding [GO:0042802]; proline-rich region binding [GO:0070064]; ;	dendritic spine [GO:0043197]; nucleus [GO:0005634]; cytoplasm [GO:0005737]; cytosol [GO:0005829]; cytoskeleton [GO:0005856]; adherens junction [GO:0005912]; lamellipodium [GO:0030027]; filopodium tip [GO:0032433]; SCAR complex [GO:0031209]; ;
Nafisa_SEN7	Adapter molecule crk	CRK	A0A0S2Z3K9	P46108	4.7648	0.152	XT NP B	2023ms1276	neuron migration [GO:0001764]; response to yeast [GO:0001878]; regulation of transcription by RNA polymerase II [GO:0006357]; lipid metabolic process [GO:0006629]; regulation of cell shape [GO:0008360]; regulation of signal transduction [GO:0009966]; positive regulation of smooth muscle cell migration [GO:0014911]; dendrite development [GO:0016358]; hippocampus development [GO:0021766]; cerebral cortex development [GO:0021987]; establishment of cell polarity [GO:0030010]; actin cytoskeleton organization [GO:0030036]; regulation of actin cytoskeleton organization [GO:0032956]; regulation of cell adhesion mediated by integrin [GO:0033628]; regulation of Rac protein signal transduction [GO:0035020]; helper T cell diapedesis [GO:0035685]; response to hepatocyte growth factor [GO:0035728]; reelin-mediated signaling pathway [GO:0038026]; response to hydrogen peroxide [GO:0042542]; regulation of GTPase activity [GO:0043087]; regulation of protein binding [GO:0043393]; negative regulation of natural killer cell mediated cytotoxicity [GO:0045953]; ephrin receptor signaling pathway [GO:0048013]; regulation of dendrite development [GO:0050773]; cell chemotaxis [GO:0060326]; negative regulation of wound healing [GO:0061045]; response to cholecystokinin [GO:0061847]; cellular response to transforming growth factor beta stimulus [GO:0071560]; cellular response to nitric oxide [GO:0071732]; activation of GTPase activity [GO:0090630]; cerebellar neuron development [GO:0098749]; positive regulation of substrate adhesion-dependent cell spreading [GO:1900026]; regulation of intracellular signal transduction [GO:1902531]; cellular response to nerve growth factor stimulus [GO:1990090]; cellular response to insulin-like growth factor stimulus [GO:1990314]; cellular response to endothelin [GO:1990859]; negative regulation of cell motility [GO:2000146]; regulation of T cell migration [GO:2000404]; signal transduction [GO:0007165]; cell migration [GO:0016477]	phosphotyrosine residue binding [GO:0001784]; insulin-like growth factor receptor binding [GO:0005159]; protein binding [GO:0005515]; cytoskeletal protein binding [GO:0008092]; SH3 domain binding [GO:0017124]; kinase binding [GO:0019900]; signaling receptor complex adaptor activity [GO:0030159]; ubiquitin protein ligase binding [GO:0031625]; signaling adaptor activity [GO:0035591]; SH2 domain binding [GO:0042169]; protein self-association [GO:0043621]; protein phosphorylated amino acid binding [GO:0045309]; ephrin receptor binding [GO:0046875]; scaffold protein binding [GO:0097110]; protein tyrosine kinase binding [GO:1990782]; receptor tyrosine kinase binding [GO:0030971]	nucleus [GO:0005634]; cytoplasm [GO:0005737]; cytosol [GO:0005829]; plasma membrane [GO:0005886]; actin cytoskeleton [GO:0015629]; membrane [GO:0016020]; membrane raft [GO:0045121]; extracellular exosome [GO:0070062]; protein-containing complex [GO:0032991]
Nafisa_SEN6	Adapter molecule crk	CRK	A0A0S2Z3K9	P46108	4.7457	0.1187	XT NP B	2023ms1276	neuron migration [GO:0001764]; response to yeast [GO:0001878]; regulation of transcription by RNA polymerase II [GO:0006357]; lipid metabolic process [GO:0006629]; regulation of cell shape [GO:0008360]; regulation of signal transduction [GO:0009966]; positive regulation of smooth muscle cell migration [GO:0014911]; dendrite development [GO:0016358]; hippocampus development [GO:0021766]; cerebral cortex development [GO:0021987]; establishment of cell polarity [GO:0030010]; actin cytoskeleton organization [GO:0030036]; regulation of actin cytoskeleton organization [GO:0032956]; regulation of cell adhesion mediated by integrin [GO:0033628]; regulation of Rac protein signal transduction [GO:0035020]; helper T cell diapedesis [GO:0035685]; response to hepatocyte growth factor [GO:0035728]; reelin-mediated signaling pathway [GO:0038026]; response to hydrogen peroxide [GO:0042542]; regulation of GTPase activity [GO:0043087]; regulation of protein binding [GO:0043393]; negative regulation of natural killer cell mediated cytotoxicity [GO:0045953]; ephrin receptor signaling pathway [GO:0048013]; regulation of dendrite development [GO:0050773]; cell chemotaxis [GO:0060326]; negative regulation of wound healing [GO:0061045]; response to cholecystokinin [GO:0061847]; cellular response to transforming growth factor beta stimulus [GO:0071560]; cellular response to nitric oxide [GO:0071732]; activation of GTPase activity [GO:0090630]; cerebellar neuron development [GO:0098749]; positive regulation of substrate adhesion-dependent cell spreading [GO:1900026]; regulation of intracellular signal transduction [GO:1902531]; cellular response to nerve growth factor stimulus [GO:1990090]; cellular response to insulin-like growth factor stimulus [GO:1990314]; cellular response to endothelin [GO:1990859]; negative regulation of cell motility [GO:2000146]; regulation of T cell migration [GO:2000404]; signal transduction [GO:0007165]; cell migration [GO:0016477]	phosphotyrosine residue binding [GO:0001784]; insulin-like growth factor receptor binding [GO:0005159]; protein binding [GO:0005515]; cytoskeletal protein binding [GO:0008092]; SH3 domain binding [GO:0017124]; kinase binding [GO:0019900]; signaling receptor complex adaptor activity [GO:0030159]; ubiquitin protein ligase binding [GO:0031625]; signaling adaptor activity [GO:0035591]; SH2 domain binding [GO:0042169]; protein self-association [GO:0043621]; protein phosphorylated amino acid binding [GO:0045309]; ephrin receptor binding [GO:0046875]; scaffold protein binding [GO:0097110]; protein tyrosine kinase binding [GO:1990782]; receptor tyrosine kinase binding [GO:0030971]	nucleus [GO:0005634]; cytoplasm [GO:0005737]; cytosol [GO:0005829]; plasma membrane [GO:0005886]; actin cytoskeleton [GO:0015629]; membrane [GO:0016020]; membrane raft [GO:0045121]; extracellular exosome [GO:0070062]; protein-containing complex [GO:0032991]
Nafisa_SEN5	Adapter molecule crk	CRK	A0A0S2Z3K9	P46108	4.7525	0.0994	XT NP B	2023ms1276	neuron migration [GO:0001764]; response to yeast [GO:0001878]; regulation of transcription by RNA polymerase II [GO:0006357]; lipid metabolic process [GO:0006629]; regulation of cell shape [GO:0008360]; regulation of signal transduction [GO:0009966]; positive regulation of smooth muscle cell migration [GO:0014911]; dendrite development [GO:0016358]; hippocampus development [GO:0021766]; cerebral cortex development [GO:0021987]; establishment of cell polarity [GO:0030010]; actin cytoskeleton organization [GO:0030036]; regulation of actin cytoskeleton organization [GO:0032956]; regulation of cell adhesion mediated by integrin [GO:0033628]; regulation of Rac protein signal transduction [GO:0035020]; helper T cell diapedesis [GO:0035685]; response to hepatocyte growth factor [GO:0035728]; reelin-mediated signaling pathway [GO:0038026]; response to hydrogen peroxide [GO:0042542]; regulation of GTPase activity [GO:0043087]; regulation of protein binding [GO:0043393]; negative regulation of natural killer cell mediated cytotoxicity [GO:0045953]; ephrin receptor signaling pathway [GO:0048013]; regulation of dendrite development [GO:0050773]; cell chemotaxis [GO:0060326]; negative regulation of wound healing [GO:0061045]; response to cholecystokinin [GO:0061847]; cellular response to transforming growth factor beta stimulus [GO:0071560]; cellular response to nitric oxide [GO:0071732]; activation of GTPase activity [GO:0090630]; cerebellar neuron development [GO:0098749]; positive regulation of substrate adhesion-dependent cell spreading [GO:1900026]; regulation of intracellular signal transduction [GO:1902531]; cellular response to nerve growth factor stimulus [GO:1990090]; cellular response to insulin-like growth factor stimulus [GO:1990314]; cellular response to endothelin [GO:1990859]; negative regulation of cell motility [GO:2000146]; regulation of T cell migration [GO:2000404]; signal transduction [GO:0007165]; cell migration [GO:0016477]	phosphotyrosine residue binding [GO:0001784]; insulin-like growth factor receptor binding [GO:0005159]; protein binding [GO:0005515]; cytoskeletal protein binding [GO:0008092]; SH3 domain binding [GO:0017124]; kinase binding [GO:0019900]; signaling receptor complex adaptor activity [GO:0030159]; ubiquitin protein ligase binding [GO:0031625]; signaling adaptor activity [GO:0035591]; SH2 domain binding [GO:0042169]; protein self-association [GO:0043621]; protein phosphorylated amino acid binding [GO:0045309]; ephrin receptor binding [GO:0046875]; scaffold protein binding [GO:0097110]; protein tyrosine kinase binding [GO:1990782]; receptor tyrosine kinase binding [GO:0030971]	nucleus [GO:0005634]; cytoplasm [GO:0005737]; cytosol [GO:0005829]; plasma membrane [GO:0005886]; actin cytoskeleton [GO:0015629]; membrane [GO:0016020]; membrane raft [GO:0045121]; extracellular exosome [GO:0070062]; protein-containing complex [GO:0032991]
Nafisa_SEN4	Adapter molecule crk	CRK	A0A0S2Z3K9	P46108	4.7387	0.1184	XT NP B	2023ms1276	neuron migration [GO:0001764]; response to yeast [GO:0001878]; regulation of transcription by RNA polymerase II [GO:0006357]; lipid metabolic process [GO:0006629]; regulation of cell shape [GO:0008360]; regulation of signal transduction [GO:0009966]; positive regulation of smooth muscle cell migration [GO:0014911]; dendrite development [GO:0016358]; hippocampus development [GO:0021766]; cerebral cortex development [GO:0021987]; establishment of cell polarity [GO:0030010]; actin cytoskeleton organization [GO:0030036]; regulation of actin cytoskeleton organization [GO:0032956]; regulation of cell adhesion mediated by integrin [GO:0033628]; regulation of Rac protein signal transduction [GO:0035020]; helper T cell diapedesis [GO:0035685]; response to hepatocyte growth factor [GO:0035728]; reelin-mediated signaling pathway [GO:0038026]; response to hydrogen peroxide [GO:0042542]; regulation of GTPase activity [GO:0043087]; regulation of protein binding [GO:0043393]; negative regulation of natural killer cell mediated cytotoxicity [GO:0045953]; ephrin receptor signaling pathway [GO:0048013]; regulation of dendrite development [GO:0050773]; cell chemotaxis [GO:0060326]; negative regulation of wound healing [GO:0061045]; response to cholecystokinin [GO:0061847]; cellular response to transforming growth factor beta stimulus [GO:0071560]; cellular response to nitric oxide [GO:0071732]; activation of GTPase activity [GO:0090630]; cerebellar neuron development [GO:0098749]; positive regulation of substrate adhesion-dependent cell spreading [GO:1900026]; regulation of intracellular signal transduction [GO:1902531]; cellular response to nerve growth factor stimulus [GO:1990090]; cellular response to insulin-like growth factor stimulus [GO:1990314]; cellular response to endothelin [GO:1990859]; negative regulation of cell motility [GO:2000146]; regulation of T cell migration [GO:2000404]; signal transduction [GO:0007165]; cell migration [GO:0016477]	phosphotyrosine residue binding [GO:0001784]; insulin-like growth factor receptor binding [GO:0005159]; protein binding [GO:0005515]; cytoskeletal protein binding [GO:0008092]; SH3 domain binding [GO:0017124]; kinase binding [GO:0019900]; signaling receptor complex adaptor activity [GO:0030159]; ubiquitin protein ligase binding [GO:0031625]; signaling adaptor activity [GO:0035591]; SH2 domain binding [GO:0042169]; protein self-association [GO:0043621]; protein phosphorylated amino acid binding [GO:0045309]; ephrin receptor binding [GO:0046875]; scaffold protein binding [GO:0097110]; protein tyrosine kinase binding [GO:1990782]; receptor tyrosine kinase binding [GO:0030971]	nucleus [GO:0005634]; cytoplasm [GO:0005737]; cytosol [GO:0005829]; plasma membrane [GO:0005886]; actin cytoskeleton [GO:0015629]; membrane [GO:0016020]; membrane raft [GO:0045121]; extracellular exosome [GO:0070062]; protein-containing complex [GO:0032991]
Nafisa_SEN3	Adapter molecule crk	CRK	A0A0S2Z3K9	P46108	4.7463	0.1266	XT NP B	2023ms1276	neuron migration [GO:0001764]; response to yeast [GO:0001878]; regulation of transcription by RNA polymerase II [GO:0006357]; lipid metabolic process [GO:0006629]; regulation of cell shape [GO:0008360]; regulation of signal transduction [GO:0009966]; positive regulation of smooth muscle cell migration [GO:0014911]; dendrite development [GO:0016358]; hippocampus development [GO:0021766]; cerebral cortex development [GO:0021987]; establishment of cell polarity [GO:0030010]; actin cytoskeleton organization [GO:0030036]; regulation of actin cytoskeleton organization [GO:0032956]; regulation of cell adhesion mediated by integrin [GO:0033628]; regulation of Rac protein signal transduction [GO:0035020]; helper T cell diapedesis [GO:0035685]; response to hepatocyte growth factor [GO:0035728]; reelin-mediated signaling pathway [GO:0038026]; response to hydrogen peroxide [GO:0042542]; regulation of GTPase activity [GO:0043087]; regulation of protein binding [GO:0043393]; negative regulation of natural killer cell mediated cytotoxicity [GO:0045953]; ephrin receptor signaling pathway [GO:0048013]; regulation of dendrite development [GO:0050773]; cell chemotaxis [GO:0060326]; negative regulation of wound healing [GO:0061045]; response to cholecystokinin [GO:0061847]; cellular response to transforming growth factor beta stimulus [GO:0071560]; cellular response to nitric oxide [GO:0071732]; activation of GTPase activity [GO:0090630]; cerebellar neuron development [GO:0098749]; positive regulation of substrate adhesion-dependent cell spreading [GO:1900026]; regulation of intracellular signal transduction [GO:1902531]; cellular response to nerve growth factor stimulus [GO:1990090]; cellular response to insulin-like growth factor stimulus [GO:1990314]; cellular response to endothelin [GO:1990859]; negative regulation of cell motility [GO:2000146]; regulation of T cell migration [GO:2000404]; signal transduction [GO:0007165]; cell migration [GO:0016477]	phosphotyrosine residue binding [GO:0001784]; insulin-like growth factor receptor binding [GO:0005159]; protein binding [GO:0005515]; cytoskeletal protein binding [GO:0008092]; SH3 domain binding [GO:0017124]; kinase binding [GO:0019900]; signaling receptor complex adaptor activity [GO:0030159]; ubiquitin protein ligase binding [GO:0031625]; signaling adaptor activity [GO:0035591]; SH2 domain binding [GO:0042169]; protein self-association [GO:0043621]; protein phosphorylated amino acid binding [GO:0045309]; ephrin receptor binding [GO:0046875]; scaffold protein binding [GO:0097110]; protein tyrosine kinase binding [GO:1990782]; receptor tyrosine kinase binding [GO:0030971]	nucleus [GO:0005634]; cytoplasm [GO:0005737]; cytosol [GO:0005829]; plasma membrane [GO:0005886]; actin cytoskeleton [GO:0015629]; membrane [GO:0016020]; membrane raft [GO:0045121]; extracellular exosome [GO:0070062]; protein-containing complex [GO:0032991]
Nafisa_SEN2	Adapter molecule crk	CRK	A0A0S2Z3K9	P46108	4.7154	0.0824	XT NP B	2023ms1276	neuron migration [GO:0001764]; response to yeast [GO:0001878]; regulation of transcription by RNA polymerase II [GO:0006357]; lipid metabolic process [GO:0006629]; regulation of cell shape [GO:0008360]; regulation of signal transduction [GO:0009966]; positive regulation of smooth muscle cell migration [GO:0014911]; dendrite development [GO:0016358]; hippocampus development [GO:0021766]; cerebral cortex development [GO:0021987]; establishment of cell polarity [GO:0030010]; actin cytoskeleton organization [GO:0030036]; regulation of actin cytoskeleton organization [GO:0032956]; regulation of cell adhesion mediated by integrin [GO:0033628]; regulation of Rac protein signal transduction [GO:0035020]; helper T cell diapedesis [GO:0035685]; response to hepatocyte growth factor [GO:0035728]; reelin-mediated signaling pathway [GO:0038026]; response to hydrogen peroxide [GO:0042542]; regulation of GTPase activity [GO:0043087]; regulation of protein binding [GO:0043393]; negative regulation of natural killer cell mediated cytotoxicity [GO:0045953]; ephrin receptor signaling pathway [GO:0048013]; regulation of dendrite development [GO:0050773]; cell chemotaxis [GO:0060326]; negative regulation of wound healing [GO:0061045]; response to cholecystokinin [GO:0061847]; cellular response to transforming growth factor beta stimulus [GO:0071560]; cellular response to nitric oxide [GO:0071732]; activation of GTPase activity [GO:0090630]; cerebellar neuron development [GO:0098749]; positive regulation of substrate adhesion-dependent cell spreading [GO:1900026]; regulation of intracellular signal transduction [GO:1902531]; cellular response to nerve growth factor stimulus [GO:1990090]; cellular response to insulin-like growth factor stimulus [GO:1990314]; cellular response to endothelin [GO:1990859]; negative regulation of cell motility [GO:2000146]; regulation of T cell migration [GO:2000404]; signal transduction [GO:0007165]; cell migration [GO:0016477]	phosphotyrosine residue binding [GO:0001784]; insulin-like growth factor receptor binding [GO:0005159]; protein binding [GO:0005515]; cytoskeletal protein binding [GO:0008092]; SH3 domain binding [GO:0017124]; kinase binding [GO:0019900]; signaling receptor complex adaptor activity [GO:0030159]; ubiquitin protein ligase binding [GO:0031625]; signaling adaptor activity [GO:0035591]; SH2 domain binding [GO:0042169]; protein self-association [GO:0043621]; protein phosphorylated amino acid binding [GO:0045309]; ephrin receptor binding [GO:0046875]; scaffold protein binding [GO:0097110]; protein tyrosine kinase binding [GO:1990782]; receptor tyrosine kinase binding [GO:0030971]	nucleus [GO:0005634]; cytoplasm [GO:0005737]; cytosol [GO:0005829]; plasma membrane [GO:0005886]; actin cytoskeleton [GO:0015629]; membrane [GO:0016020]; membrane raft [GO:0045121]; extracellular exosome [GO:0070062]; protein-containing complex [GO:0032991]
Nafisa_SEN1	Adapter molecule crk	CRK	A0A0S2Z3K9	P46108	4.7352	0.1175	XT NP B	2023ms1276	neuron migration [GO:0001764]; response to yeast [GO:0001878]; regulation of transcription by RNA polymerase II [GO:0006357]; lipid metabolic process [GO:0006629]; regulation of cell shape [GO:0008360]; regulation of signal transduction [GO:0009966]; positive regulation of smooth muscle cell migration [GO:0014911]; dendrite development [GO:0016358]; hippocampus development [GO:0021766]; cerebral cortex development [GO:0021987]; establishment of cell polarity [GO:0030010]; actin cytoskeleton organization [GO:0030036]; regulation of actin cytoskeleton organization [GO:0032956]; regulation of cell adhesion mediated by integrin [GO:0033628]; regulation of Rac protein signal transduction [GO:0035020]; helper T cell diapedesis [GO:0035685]; response to hepatocyte growth factor [GO:0035728]; reelin-mediated signaling pathway [GO:0038026]; response to hydrogen peroxide [GO:0042542]; regulation of GTPase activity [GO:0043087]; regulation of protein binding [GO:0043393]; negative regulation of natural killer cell mediated cytotoxicity [GO:0045953]; ephrin receptor signaling pathway [GO:0048013]; regulation of dendrite development [GO:0050773]; cell chemotaxis [GO:0060326]; negative regulation of wound healing [GO:0061045]; response to cholecystokinin [GO:0061847]; cellular response to transforming growth factor beta stimulus [GO:0071560]; cellular response to nitric oxide [GO:0071732]; activation of GTPase activity [GO:0090630]; cerebellar neuron development [GO:0098749]; positive regulation of substrate adhesion-dependent cell spreading [GO:1900026]; regulation of intracellular signal transduction [GO:1902531]; cellular response to nerve growth factor stimulus [GO:1990090]; cellular response to insulin-like growth factor stimulus [GO:1990314]; cellular response to endothelin [GO:1990859]; negative regulation of cell motility [GO:2000146]; regulation of T cell migration [GO:2000404]; signal transduction [GO:0007165]; cell migration [GO:0016477]	phosphotyrosine residue binding [GO:0001784]; insulin-like growth factor receptor binding [GO:0005159]; protein binding [GO:0005515]; cytoskeletal protein binding [GO:0008092]; SH3 domain binding [GO:0017124]; kinase binding [GO:0019900]; signaling receptor complex adaptor activity [GO:0030159]; ubiquitin protein ligase binding [GO:0031625]; signaling adaptor activity [GO:0035591]; SH2 domain binding [GO:0042169]; protein self-association [GO:0043621]; protein phosphorylated amino acid binding [GO:0045309]; ephrin receptor binding [GO:0046875]; scaffold protein binding [GO:0097110]; protein tyrosine kinase binding [GO:1990782]; receptor tyrosine kinase binding [GO:0030971]	nucleus [GO:0005634]; cytoplasm [GO:0005737]; cytosol [GO:0005829]; plasma membrane [GO:0005886]; actin cytoskeleton [GO:0015629]; membrane [GO:0016020]; membrane raft [GO:0045121]; extracellular exosome [GO:0070062]; protein-containing complex [GO:0032991]
Nafisa_PRO7	Adapter molecule crk	CRK	A0A0S2Z3K9	P46108	4.6961	0.1412	XT NP B	2023ms1276	neuron migration [GO:0001764]; response to yeast [GO:0001878]; regulation of transcription by RNA polymerase II [GO:0006357]; lipid metabolic process [GO:0006629]; regulation of cell shape [GO:0008360]; regulation of signal transduction [GO:0009966]; positive regulation of smooth muscle cell migration [GO:0014911]; dendrite development [GO:0016358]; hippocampus development [GO:0021766]; cerebral cortex development [GO:0021987]; establishment of cell polarity [GO:0030010]; actin cytoskeleton organization [GO:0030036]; regulation of actin cytoskeleton organization [GO:0032956]; regulation of cell adhesion mediated by integrin [GO:0033628]; regulation of Rac protein signal transduction [GO:0035020]; helper T cell diapedesis [GO:0035685]; response to hepatocyte growth factor [GO:0035728]; reelin-mediated signaling pathway [GO:0038026]; response to hydrogen peroxide [GO:0042542]; regulation of GTPase activity [GO:0043087]; regulation of protein binding [GO:0043393]; negative regulation of natural killer cell mediated cytotoxicity [GO:0045953]; ephrin receptor signaling pathway [GO:0048013]; regulation of dendrite development [GO:0050773]; cell chemotaxis [GO:0060326]; negative regulation of wound healing [GO:0061045]; response to cholecystokinin [GO:0061847]; cellular response to transforming growth factor beta stimulus [GO:0071560]; cellular response to nitric oxide [GO:0071732]; activation of GTPase activity [GO:0090630]; cerebellar neuron development [GO:0098749]; positive regulation of substrate adhesion-dependent cell spreading [GO:1900026]; regulation of intracellular signal transduction [GO:1902531]; cellular response to nerve growth factor stimulus [GO:1990090]; cellular response to insulin-like growth factor stimulus [GO:1990314]; cellular response to endothelin [GO:1990859]; negative regulation of cell motility [GO:2000146]; regulation of T cell migration [GO:2000404]; signal transduction [GO:0007165]; cell migration [GO:0016477]	phosphotyrosine residue binding [GO:0001784]; insulin-like growth factor receptor binding [GO:0005159]; protein binding [GO:0005515]; cytoskeletal protein binding [GO:0008092]; SH3 domain binding [GO:0017124]; kinase binding [GO:0019900]; signaling receptor complex adaptor activity [GO:0030159]; ubiquitin protein ligase binding [GO:0031625]; signaling adaptor activity [GO:0035591]; SH2 domain binding [GO:0042169]; protein self-association [GO:0043621]; protein phosphorylated amino acid binding [GO:0045309]; ephrin receptor binding [GO:0046875]; scaffold protein binding [GO:0097110]; protein tyrosine kinase binding [GO:1990782]; receptor tyrosine kinase binding [GO:0030971]	nucleus [GO:0005634]; cytoplasm [GO:0005737]; cytosol [GO:0005829]; plasma membrane [GO:0005886]; actin cytoskeleton [GO:0015629]; membrane [GO:0016020]; membrane raft [GO:0045121]; extracellular exosome [GO:0070062]; protein-containing complex [GO:0032991]
Nafisa_PRO6	Adapter molecule crk	CRK	A0A0S2Z3K9	P46108	4.7405	0.1954	XT NP B	2023ms1276	neuron migration [GO:0001764]; response to yeast [GO:0001878]; regulation of transcription by RNA polymerase II [GO:0006357]; lipid metabolic process [GO:0006629]; regulation of cell shape [GO:0008360]; regulation of signal transduction [GO:0009966]; positive regulation of smooth muscle cell migration [GO:0014911]; dendrite development [GO:0016358]; hippocampus development [GO:0021766]; cerebral cortex development [GO:0021987]; establishment of cell polarity [GO:0030010]; actin cytoskeleton organization [GO:0030036]; regulation of actin cytoskeleton organization [GO:0032956]; regulation of cell adhesion mediated by integrin [GO:0033628]; regulation of Rac protein signal transduction [GO:0035020]; helper T cell diapedesis [GO:0035685]; response to hepatocyte growth factor [GO:0035728]; reelin-mediated signaling pathway [GO:0038026]; response to hydrogen peroxide [GO:0042542]; regulation of GTPase activity [GO:0043087]; regulation of protein binding [GO:0043393]; negative regulation of natural killer cell mediated cytotoxicity [GO:0045953]; ephrin receptor signaling pathway [GO:0048013]; regulation of dendrite development [GO:0050773]; cell chemotaxis [GO:0060326]; negative regulation of wound healing [GO:0061045]; response to cholecystokinin [GO:0061847]; cellular response to transforming growth factor beta stimulus [GO:0071560]; cellular response to nitric oxide [GO:0071732]; activation of GTPase activity [GO:0090630]; cerebellar neuron development [GO:0098749]; positive regulation of substrate adhesion-dependent cell spreading [GO:1900026]; regulation of intracellular signal transduction [GO:1902531]; cellular response to nerve growth factor stimulus [GO:1990090]; cellular response to insulin-like growth factor stimulus [GO:1990314]; cellular response to endothelin [GO:1990859]; negative regulation of cell motility [GO:2000146]; regulation of T cell migration [GO:2000404]; signal transduction [GO:0007165]; cell migration [GO:0016477]	phosphotyrosine residue binding [GO:0001784]; insulin-like growth factor receptor binding [GO:0005159]; protein binding [GO:0005515]; cytoskeletal protein binding [GO:0008092]; SH3 domain binding [GO:0017124]; kinase binding [GO:0019900]; signaling receptor complex adaptor activity [GO:0030159]; ubiquitin protein ligase binding [GO:0031625]; signaling adaptor activity [GO:0035591]; SH2 domain binding [GO:0042169]; protein self-association [GO:0043621]; protein phosphorylated amino acid binding [GO:0045309]; ephrin receptor binding [GO:0046875]; scaffold protein binding [GO:0097110]; protein tyrosine kinase binding [GO:1990782]; receptor tyrosine kinase binding [GO:0030971]	nucleus [GO:0005634]; cytoplasm [GO:0005737]; cytosol [GO:0005829]; plasma membrane [GO:0005886]; actin cytoskeleton [GO:0015629]; membrane [GO:0016020]; membrane raft [GO:0045121]; extracellular exosome [GO:0070062]; protein-containing complex [GO:0032991]
Nafisa_PRO5	Adapter molecule crk	CRK	A0A0S2Z3K9	P46108	4.703	0.1658	XT NP B	2023ms1276	neuron migration [GO:0001764]; response to yeast [GO:0001878]; regulation of transcription by RNA polymerase II [GO:0006357]; lipid metabolic process [GO:0006629]; regulation of cell shape [GO:0008360]; regulation of signal transduction [GO:0009966]; positive regulation of smooth muscle cell migration [GO:0014911]; dendrite development [GO:0016358]; hippocampus development [GO:0021766]; cerebral cortex development [GO:0021987]; establishment of cell polarity [GO:0030010]; actin cytoskeleton organization [GO:0030036]; regulation of actin cytoskeleton organization [GO:0032956]; regulation of cell adhesion mediated by integrin [GO:0033628]; regulation of Rac protein signal transduction [GO:0035020]; helper T cell diapedesis [GO:0035685]; response to hepatocyte growth factor [GO:0035728]; reelin-mediated signaling pathway [GO:0038026]; response to hydrogen peroxide [GO:0042542]; regulation of GTPase activity [GO:0043087]; regulation of protein binding [GO:0043393]; negative regulation of natural killer cell mediated cytotoxicity [GO:0045953]; ephrin receptor signaling pathway [GO:0048013]; regulation of dendrite development [GO:0050773]; cell chemotaxis [GO:0060326]; negative regulation of wound healing [GO:0061045]; response to cholecystokinin [GO:0061847]; cellular response to transforming growth factor beta stimulus [GO:0071560]; cellular response to nitric oxide [GO:0071732]; activation of GTPase activity [GO:0090630]; cerebellar neuron development [GO:0098749]; positive regulation of substrate adhesion-dependent cell spreading [GO:1900026]; regulation of intracellular signal transduction [GO:1902531]; cellular response to nerve growth factor stimulus [GO:1990090]; cellular response to insulin-like growth factor stimulus [GO:1990314]; cellular response to endothelin [GO:1990859]; negative regulation of cell motility [GO:2000146]; regulation of T cell migration [GO:2000404]; signal transduction [GO:0007165]; cell migration [GO:0016477]	phosphotyrosine residue binding [GO:0001784]; insulin-like growth factor receptor binding [GO:0005159]; protein binding [GO:0005515]; cytoskeletal protein binding [GO:0008092]; SH3 domain binding [GO:0017124]; kinase binding [GO:0019900]; signaling receptor complex adaptor activity [GO:0030159]; ubiquitin protein ligase binding [GO:0031625]; signaling adaptor activity [GO:0035591]; SH2 domain binding [GO:0042169]; protein self-association [GO:0043621]; protein phosphorylated amino acid binding [GO:0045309]; ephrin receptor binding [GO:0046875]; scaffold protein binding [GO:0097110]; protein tyrosine kinase binding [GO:1990782]; receptor tyrosine kinase binding [GO:0030971]	nucleus [GO:0005634]; cytoplasm [GO:0005737]; cytosol [GO:0005829]; plasma membrane [GO:0005886]; actin cytoskeleton [GO:0015629]; membrane [GO:0016020]; membrane raft [GO:0045121]; extracellular exosome [GO:0070062]; protein-containing complex [GO:0032991]
Nafisa_PRO4	Adapter molecule crk	CRK	A0A0S2Z3K9	P46108	4.7348	0.1625	XT NP B	2023ms1276	neuron migration [GO:0001764]; response to yeast [GO:0001878]; regulation of transcription by RNA polymerase II [GO:0006357]; lipid metabolic process [GO:0006629]; regulation of cell shape [GO:0008360]; regulation of signal transduction [GO:0009966]; positive regulation of smooth muscle cell migration [GO:0014911]; dendrite development [GO:0016358]; hippocampus development [GO:0021766]; cerebral cortex development [GO:0021987]; establishment of cell polarity [GO:0030010]; actin cytoskeleton organization [GO:0030036]; regulation of actin cytoskeleton organization [GO:0032956]; regulation of cell adhesion mediated by integrin [GO:0033628]; regulation of Rac protein signal transduction [GO:0035020]; helper T cell diapedesis [GO:0035685]; response to hepatocyte growth factor [GO:0035728]; reelin-mediated signaling pathway [GO:0038026]; response to hydrogen peroxide [GO:0042542]; regulation of GTPase activity [GO:0043087]; regulation of protein binding [GO:0043393]; negative regulation of natural killer cell mediated cytotoxicity [GO:0045953]; ephrin receptor signaling pathway [GO:0048013]; regulation of dendrite development [GO:0050773]; cell chemotaxis [GO:0060326]; negative regulation of wound healing [GO:0061045]; response to cholecystokinin [GO:0061847]; cellular response to transforming growth factor beta stimulus [GO:0071560]; cellular response to nitric oxide [GO:0071732]; activation of GTPase activity [GO:0090630]; cerebellar neuron development [GO:0098749]; positive regulation of substrate adhesion-dependent cell spreading [GO:1900026]; regulation of intracellular signal transduction [GO:1902531]; cellular response to nerve growth factor stimulus [GO:1990090]; cellular response to insulin-like growth factor stimulus [GO:1990314]; cellular response to endothelin [GO:1990859]; negative regulation of cell motility [GO:2000146]; regulation of T cell migration [GO:2000404]; signal transduction [GO:0007165]; cell migration [GO:0016477]	phosphotyrosine residue binding [GO:0001784]; insulin-like growth factor receptor binding [GO:0005159]; protein binding [GO:0005515]; cytoskeletal protein binding [GO:0008092]; SH3 domain binding [GO:0017124]; kinase binding [GO:0019900]; signaling receptor complex adaptor activity [GO:0030159]; ubiquitin protein ligase binding [GO:0031625]; signaling adaptor activity [GO:0035591]; SH2 domain binding [GO:0042169]; protein self-association [GO:0043621]; protein phosphorylated amino acid binding [GO:0045309]; ephrin receptor binding [GO:0046875]; scaffold protein binding [GO:0097110]; protein tyrosine kinase binding [GO:1990782]; receptor tyrosine kinase binding [GO:0030971]	nucleus [GO:0005634]; cytoplasm [GO:0005737]; cytosol [GO:0005829]; plasma membrane [GO:0005886]; actin cytoskeleton [GO:0015629]; membrane [GO:0016020]; membrane raft [GO:0045121]; extracellular exosome [GO:0070062]; protein-containing complex [GO:0032991]
Nafisa_PRO3	Adapter molecule crk	CRK	A0A0S2Z3K9	P46108	4.7532	0.1827	XT NP B	2023ms1276	neuron migration [GO:0001764]; response to yeast [GO:0001878]; regulation of transcription by RNA polymerase II [GO:0006357]; lipid metabolic process [GO:0006629]; regulation of cell shape [GO:0008360]; regulation of signal transduction [GO:0009966]; positive regulation of smooth muscle cell migration [GO:0014911]; dendrite development [GO:0016358]; hippocampus development [GO:0021766]; cerebral cortex development [GO:0021987]; establishment of cell polarity [GO:0030010]; actin cytoskeleton organization [GO:0030036]; regulation of actin cytoskeleton organization [GO:0032956]; regulation of cell adhesion mediated by integrin [GO:0033628]; regulation of Rac protein signal transduction [GO:0035020]; helper T cell diapedesis [GO:0035685]; response to hepatocyte growth factor [GO:0035728]; reelin-mediated signaling pathway [GO:0038026]; response to hydrogen peroxide [GO:0042542]; regulation of GTPase activity [GO:0043087]; regulation of protein binding [GO:0043393]; negative regulation of natural killer cell mediated cytotoxicity [GO:0045953]; ephrin receptor signaling pathway [GO:0048013]; regulation of dendrite development [GO:0050773]; cell chemotaxis [GO:0060326]; negative regulation of wound healing [GO:0061045]; response to cholecystokinin [GO:0061847]; cellular response to transforming growth factor beta stimulus [GO:0071560]; cellular response to nitric oxide [GO:0071732]; activation of GTPase activity [GO:0090630]; cerebellar neuron development [GO:0098749]; positive regulation of substrate adhesion-dependent cell spreading [GO:1900026]; regulation of intracellular signal transduction [GO:1902531]; cellular response to nerve growth factor stimulus [GO:1990090]; cellular response to insulin-like growth factor stimulus [GO:1990314]; cellular response to endothelin [GO:1990859]; negative regulation of cell motility [GO:2000146]; regulation of T cell migration [GO:2000404]; signal transduction [GO:0007165]; cell migration [GO:0016477]	phosphotyrosine residue binding [GO:0001784]; insulin-like growth factor receptor binding [GO:0005159]; protein binding [GO:0005515]; cytoskeletal protein binding [GO:0008092]; SH3 domain binding [GO:0017124]; kinase binding [GO:0019900]; signaling receptor complex adaptor activity [GO:0030159]; ubiquitin protein ligase binding [GO:0031625]; signaling adaptor activity [GO:0035591]; SH2 domain binding [GO:0042169]; protein self-association [GO:0043621]; protein phosphorylated amino acid binding [GO:0045309]; ephrin receptor binding [GO:0046875]; scaffold protein binding [GO:0097110]; protein tyrosine kinase binding [GO:1990782]; receptor tyrosine kinase binding [GO:0030971]	nucleus [GO:0005634]; cytoplasm [GO:0005737]; cytosol [GO:0005829]; plasma membrane [GO:0005886]; actin cytoskeleton [GO:0015629]; membrane [GO:0016020]; membrane raft [GO:0045121]; extracellular exosome [GO:0070062]; protein-containing complex [GO:0032991]
Nafisa_PRO2	Adapter molecule crk	CRK	A0A0S2Z3K9	P46108	4.729	0.1772	XT NP B	2023ms1276	neuron migration [GO:0001764]; response to yeast [GO:0001878]; regulation of transcription by RNA polymerase II [GO:0006357]; lipid metabolic process [GO:0006629]; regulation of cell shape [GO:0008360]; regulation of signal transduction [GO:0009966]; positive regulation of smooth muscle cell migration [GO:0014911]; dendrite development [GO:0016358]; hippocampus development [GO:0021766]; cerebral cortex development [GO:0021987]; establishment of cell polarity [GO:0030010]; actin cytoskeleton organization [GO:0030036]; regulation of actin cytoskeleton organization [GO:0032956]; regulation of cell adhesion mediated by integrin [GO:0033628]; regulation of Rac protein signal transduction [GO:0035020]; helper T cell diapedesis [GO:0035685]; response to hepatocyte growth factor [GO:0035728]; reelin-mediated signaling pathway [GO:0038026]; response to hydrogen peroxide [GO:0042542]; regulation of GTPase activity [GO:0043087]; regulation of protein binding [GO:0043393]; negative regulation of natural killer cell mediated cytotoxicity [GO:0045953]; ephrin receptor signaling pathway [GO:0048013]; regulation of dendrite development [GO:0050773]; cell chemotaxis [GO:0060326]; negative regulation of wound healing [GO:0061045]; response to cholecystokinin [GO:0061847]; cellular response to transforming growth factor beta stimulus [GO:0071560]; cellular response to nitric oxide [GO:0071732]; activation of GTPase activity [GO:0090630]; cerebellar neuron development [GO:0098749]; positive regulation of substrate adhesion-dependent cell spreading [GO:1900026]; regulation of intracellular signal transduction [GO:1902531]; cellular response to nerve growth factor stimulus [GO:1990090]; cellular response to insulin-like growth factor stimulus [GO:1990314]; cellular response to endothelin [GO:1990859]; negative regulation of cell motility [GO:2000146]; regulation of T cell migration [GO:2000404]; signal transduction [GO:0007165]; cell migration [GO:0016477]	phosphotyrosine residue binding [GO:0001784]; insulin-like growth factor receptor binding [GO:0005159]; protein binding [GO:0005515]; cytoskeletal protein binding [GO:0008092]; SH3 domain binding [GO:0017124]; kinase binding [GO:0019900]; signaling receptor complex adaptor activity [GO:0030159]; ubiquitin protein ligase binding [GO:0031625]; signaling adaptor activity [GO:0035591]; SH2 domain binding [GO:0042169]; protein self-association [GO:0043621]; protein phosphorylated amino acid binding [GO:0045309]; ephrin receptor binding [GO:0046875]; scaffold protein binding [GO:0097110]; protein tyrosine kinase binding [GO:1990782]; receptor tyrosine kinase binding [GO:0030971]	nucleus [GO:0005634]; cytoplasm [GO:0005737]; cytosol [GO:0005829]; plasma membrane [GO:0005886]; actin cytoskeleton [GO:0015629]; membrane [GO:0016020]; membrane raft [GO:0045121]; extracellular exosome [GO:0070062]; protein-containing complex [GO:0032991]
Nafisa_PRO1	Adapter molecule crk	CRK	A0A0S2Z3K9	P46108	4.6784	0.1312	XT NP B	2023ms1276	neuron migration [GO:0001764]; response to yeast [GO:0001878]; regulation of transcription by RNA polymerase II [GO:0006357]; lipid metabolic process [GO:0006629]; regulation of cell shape [GO:0008360]; regulation of signal transduction [GO:0009966]; positive regulation of smooth muscle cell migration [GO:0014911]; dendrite development [GO:0016358]; hippocampus development [GO:0021766]; cerebral cortex development [GO:0021987]; establishment of cell polarity [GO:0030010]; actin cytoskeleton organization [GO:0030036]; regulation of actin cytoskeleton organization [GO:0032956]; regulation of cell adhesion mediated by integrin [GO:0033628]; regulation of Rac protein signal transduction [GO:0035020]; helper T cell diapedesis [GO:0035685]; response to hepatocyte growth factor [GO:0035728]; reelin-mediated signaling pathway [GO:0038026]; response to hydrogen peroxide [GO:0042542]; regulation of GTPase activity [GO:0043087]; regulation of protein binding [GO:0043393]; negative regulation of natural killer cell mediated cytotoxicity [GO:0045953]; ephrin receptor signaling pathway [GO:0048013]; regulation of dendrite development [GO:0050773]; cell chemotaxis [GO:0060326]; negative regulation of wound healing [GO:0061045]; response to cholecystokinin [GO:0061847]; cellular response to transforming growth factor beta stimulus [GO:0071560]; cellular response to nitric oxide [GO:0071732]; activation of GTPase activity [GO:0090630]; cerebellar neuron development [GO:0098749]; positive regulation of substrate adhesion-dependent cell spreading [GO:1900026]; regulation of intracellular signal transduction [GO:1902531]; cellular response to nerve growth factor stimulus [GO:1990090]; cellular response to insulin-like growth factor stimulus [GO:1990314]; cellular response to endothelin [GO:1990859]; negative regulation of cell motility [GO:2000146]; regulation of T cell migration [GO:2000404]; signal transduction [GO:0007165]; cell migration [GO:0016477]	phosphotyrosine residue binding [GO:0001784]; insulin-like growth factor receptor binding [GO:0005159]; protein binding [GO:0005515]; cytoskeletal protein binding [GO:0008092]; SH3 domain binding [GO:0017124]; kinase binding [GO:0019900]; signaling receptor complex adaptor activity [GO:0030159]; ubiquitin protein ligase binding [GO:0031625]; signaling adaptor activity [GO:0035591]; SH2 domain binding [GO:0042169]; protein self-association [GO:0043621]; protein phosphorylated amino acid binding [GO:0045309]; ephrin receptor binding [GO:0046875]; scaffold protein binding [GO:0097110]; protein tyrosine kinase binding [GO:1990782]; receptor tyrosine kinase binding [GO:0030971]	nucleus [GO:0005634]; cytoplasm [GO:0005737]; cytosol [GO:0005829]; plasma membrane [GO:0005886]; actin cytoskeleton [GO:0015629]; membrane [GO:0016020]; membrane raft [GO:0045121]; extracellular exosome [GO:0070062]; protein-containing complex [GO:0032991]
Nafisa_SEN7	Exosome complex component RRP46	EXOSC5	Q9NQT4	Q9NQT4	4.8414	0.2286	XT NP A	2023ms1276	defense response to virus [GO:0051607]; rRNA processing [GO:0006364]; exonucleolytic catabolism of deadenylated mRNA [GO:0043928]; DNA deamination [GO:0045006]; RNA phosphodiester bond hydrolysis, exonucleolytic [GO:0090503]; U4 snRNA 3'-end processing [GO:0034475]; polyadenylation-dependent snoRNA 3'-end processing [GO:0071051]; nuclear mRNA surveillance [GO:0071028]; rRNA catabolic process [GO:0016075]; nuclear-transcribed mRNA catabolic process, exonucleolytic, 3'-5' [GO:0034427]	exoribonuclease activity [GO:0004532]; 3'-5'-exoribonuclease activity [GO:0000175]; RNA binding [GO:0003723]; protein binding [GO:0005515]	nucleoplasm [GO:0005654]; nucleolus [GO:0005730]; cytoplasm [GO:0005737]; cytosol [GO:0005829]; transcriptionally active chromatin [GO:0035327]; exosome (RNase complex) [GO:0000178]; nuclear exosome (RNase complex) [GO:0000176]; cytoplasmic exosome (RNase complex) [GO:0000177]
Nafisa_SEN6	Exosome complex component RRP46	EXOSC5	Q9NQT4	Q9NQT4	4.8322	0.2051	XT NP A	2023ms1276	defense response to virus [GO:0051607]; rRNA processing [GO:0006364]; exonucleolytic catabolism of deadenylated mRNA [GO:0043928]; DNA deamination [GO:0045006]; RNA phosphodiester bond hydrolysis, exonucleolytic [GO:0090503]; U4 snRNA 3'-end processing [GO:0034475]; polyadenylation-dependent snoRNA 3'-end processing [GO:0071051]; nuclear mRNA surveillance [GO:0071028]; rRNA catabolic process [GO:0016075]; nuclear-transcribed mRNA catabolic process, exonucleolytic, 3'-5' [GO:0034427]	exoribonuclease activity [GO:0004532]; 3'-5'-exoribonuclease activity [GO:0000175]; RNA binding [GO:0003723]; protein binding [GO:0005515]	nucleoplasm [GO:0005654]; nucleolus [GO:0005730]; cytoplasm [GO:0005737]; cytosol [GO:0005829]; transcriptionally active chromatin [GO:0035327]; exosome (RNase complex) [GO:0000178]; nuclear exosome (RNase complex) [GO:0000176]; cytoplasmic exosome (RNase complex) [GO:0000177]
Nafisa_SEN5	Exosome complex component RRP46	EXOSC5	Q9NQT4	Q9NQT4	4.8964	0.2433	XT NP A	2023ms1276	defense response to virus [GO:0051607]; rRNA processing [GO:0006364]; exonucleolytic catabolism of deadenylated mRNA [GO:0043928]; DNA deamination [GO:0045006]; RNA phosphodiester bond hydrolysis, exonucleolytic [GO:0090503]; U4 snRNA 3'-end processing [GO:0034475]; polyadenylation-dependent snoRNA 3'-end processing [GO:0071051]; nuclear mRNA surveillance [GO:0071028]; rRNA catabolic process [GO:0016075]; nuclear-transcribed mRNA catabolic process, exonucleolytic, 3'-5' [GO:0034427]	exoribonuclease activity [GO:0004532]; 3'-5'-exoribonuclease activity [GO:0000175]; RNA binding [GO:0003723]; protein binding [GO:0005515]	nucleoplasm [GO:0005654]; nucleolus [GO:0005730]; cytoplasm [GO:0005737]; cytosol [GO:0005829]; transcriptionally active chromatin [GO:0035327]; exosome (RNase complex) [GO:0000178]; nuclear exosome (RNase complex) [GO:0000176]; cytoplasmic exosome (RNase complex) [GO:0000177]
Nafisa_SEN4	Exosome complex component RRP46	EXOSC5	Q9NQT4	Q9NQT4	4.7811	0.1607	XT NP A	2023ms1276	defense response to virus [GO:0051607]; rRNA processing [GO:0006364]; exonucleolytic catabolism of deadenylated mRNA [GO:0043928]; DNA deamination [GO:0045006]; RNA phosphodiester bond hydrolysis, exonucleolytic [GO:0090503]; U4 snRNA 3'-end processing [GO:0034475]; polyadenylation-dependent snoRNA 3'-end processing [GO:0071051]; nuclear mRNA surveillance [GO:0071028]; rRNA catabolic process [GO:0016075]; nuclear-transcribed mRNA catabolic process, exonucleolytic, 3'-5' [GO:0034427]	exoribonuclease activity [GO:0004532]; 3'-5'-exoribonuclease activity [GO:0000175]; RNA binding [GO:0003723]; protein binding [GO:0005515]	nucleoplasm [GO:0005654]; nucleolus [GO:0005730]; cytoplasm [GO:0005737]; cytosol [GO:0005829]; transcriptionally active chromatin [GO:0035327]; exosome (RNase complex) [GO:0000178]; nuclear exosome (RNase complex) [GO:0000176]; cytoplasmic exosome (RNase complex) [GO:0000177]
Nafisa_SEN3	Exosome complex component RRP46	EXOSC5	Q9NQT4	Q9NQT4	4.8073	0.1876	XT NP A	2023ms1276	defense response to virus [GO:0051607]; rRNA processing [GO:0006364]; exonucleolytic catabolism of deadenylated mRNA [GO:0043928]; DNA deamination [GO:0045006]; RNA phosphodiester bond hydrolysis, exonucleolytic [GO:0090503]; U4 snRNA 3'-end processing [GO:0034475]; polyadenylation-dependent snoRNA 3'-end processing [GO:0071051]; nuclear mRNA surveillance [GO:0071028]; rRNA catabolic process [GO:0016075]; nuclear-transcribed mRNA catabolic process, exonucleolytic, 3'-5' [GO:0034427]	exoribonuclease activity [GO:0004532]; 3'-5'-exoribonuclease activity [GO:0000175]; RNA binding [GO:0003723]; protein binding [GO:0005515]	nucleoplasm [GO:0005654]; nucleolus [GO:0005730]; cytoplasm [GO:0005737]; cytosol [GO:0005829]; transcriptionally active chromatin [GO:0035327]; exosome (RNase complex) [GO:0000178]; nuclear exosome (RNase complex) [GO:0000176]; cytoplasmic exosome (RNase complex) [GO:0000177]
Nafisa_SEN2	Exosome complex component RRP46	EXOSC5	Q9NQT4	Q9NQT4	4.8105	0.1776	XT NP A	2023ms1276	defense response to virus [GO:0051607]; rRNA processing [GO:0006364]; exonucleolytic catabolism of deadenylated mRNA [GO:0043928]; DNA deamination [GO:0045006]; RNA phosphodiester bond hydrolysis, exonucleolytic [GO:0090503]; U4 snRNA 3'-end processing [GO:0034475]; polyadenylation-dependent snoRNA 3'-end processing [GO:0071051]; nuclear mRNA surveillance [GO:0071028]; rRNA catabolic process [GO:0016075]; nuclear-transcribed mRNA catabolic process, exonucleolytic, 3'-5' [GO:0034427]	exoribonuclease activity [GO:0004532]; 3'-5'-exoribonuclease activity [GO:0000175]; RNA binding [GO:0003723]; protein binding [GO:0005515]	nucleoplasm [GO:0005654]; nucleolus [GO:0005730]; cytoplasm [GO:0005737]; cytosol [GO:0005829]; transcriptionally active chromatin [GO:0035327]; exosome (RNase complex) [GO:0000178]; nuclear exosome (RNase complex) [GO:0000176]; cytoplasmic exosome (RNase complex) [GO:0000177]
Nafisa_SEN1	Exosome complex component RRP46	EXOSC5	Q9NQT4	Q9NQT4	4.7882	0.1705	XT NP A	2023ms1276	defense response to virus [GO:0051607]; rRNA processing [GO:0006364]; exonucleolytic catabolism of deadenylated mRNA [GO:0043928]; DNA deamination [GO:0045006]; RNA phosphodiester bond hydrolysis, exonucleolytic [GO:0090503]; U4 snRNA 3'-end processing [GO:0034475]; polyadenylation-dependent snoRNA 3'-end processing [GO:0071051]; nuclear mRNA surveillance [GO:0071028]; rRNA catabolic process [GO:0016075]; nuclear-transcribed mRNA catabolic process, exonucleolytic, 3'-5' [GO:0034427]	exoribonuclease activity [GO:0004532]; 3'-5'-exoribonuclease activity [GO:0000175]; RNA binding [GO:0003723]; protein binding [GO:0005515]	nucleoplasm [GO:0005654]; nucleolus [GO:0005730]; cytoplasm [GO:0005737]; cytosol [GO:0005829]; transcriptionally active chromatin [GO:0035327]; exosome (RNase complex) [GO:0000178]; nuclear exosome (RNase complex) [GO:0000176]; cytoplasmic exosome (RNase complex) [GO:0000177]
Nafisa_PRO7	Exosome complex component RRP46	EXOSC5	Q9NQT4	Q9NQT4	4.0663	-0.4886	XT NP A	2023ms1276	defense response to virus [GO:0051607]; rRNA processing [GO:0006364]; exonucleolytic catabolism of deadenylated mRNA [GO:0043928]; DNA deamination [GO:0045006]; RNA phosphodiester bond hydrolysis, exonucleolytic [GO:0090503]; U4 snRNA 3'-end processing [GO:0034475]; polyadenylation-dependent snoRNA 3'-end processing [GO:0071051]; nuclear mRNA surveillance [GO:0071028]; rRNA catabolic process [GO:0016075]; nuclear-transcribed mRNA catabolic process, exonucleolytic, 3'-5' [GO:0034427]	exoribonuclease activity [GO:0004532]; 3'-5'-exoribonuclease activity [GO:0000175]; RNA binding [GO:0003723]; protein binding [GO:0005515]	nucleoplasm [GO:0005654]; nucleolus [GO:0005730]; cytoplasm [GO:0005737]; cytosol [GO:0005829]; transcriptionally active chromatin [GO:0035327]; exosome (RNase complex) [GO:0000178]; nuclear exosome (RNase complex) [GO:0000176]; cytoplasmic exosome (RNase complex) [GO:0000177]
Nafisa_PRO5	Exosome complex component RRP46	EXOSC5	Q9NQT4	Q9NQT4	3.8939	-0.6433	XT NP A	2023ms1276	defense response to virus [GO:0051607]; rRNA processing [GO:0006364]; exonucleolytic catabolism of deadenylated mRNA [GO:0043928]; DNA deamination [GO:0045006]; RNA phosphodiester bond hydrolysis, exonucleolytic [GO:0090503]; U4 snRNA 3'-end processing [GO:0034475]; polyadenylation-dependent snoRNA 3'-end processing [GO:0071051]; nuclear mRNA surveillance [GO:0071028]; rRNA catabolic process [GO:0016075]; nuclear-transcribed mRNA catabolic process, exonucleolytic, 3'-5' [GO:0034427]	exoribonuclease activity [GO:0004532]; 3'-5'-exoribonuclease activity [GO:0000175]; RNA binding [GO:0003723]; protein binding [GO:0005515]	nucleoplasm [GO:0005654]; nucleolus [GO:0005730]; cytoplasm [GO:0005737]; cytosol [GO:0005829]; transcriptionally active chromatin [GO:0035327]; exosome (RNase complex) [GO:0000178]; nuclear exosome (RNase complex) [GO:0000176]; cytoplasmic exosome (RNase complex) [GO:0000177]
Nafisa_PRO4	Exosome complex component RRP46	EXOSC5	Q9NQT4	Q9NQT4	4.0152	-0.557	XT NP A	2023ms1276	defense response to virus [GO:0051607]; rRNA processing [GO:0006364]; exonucleolytic catabolism of deadenylated mRNA [GO:0043928]; DNA deamination [GO:0045006]; RNA phosphodiester bond hydrolysis, exonucleolytic [GO:0090503]; U4 snRNA 3'-end processing [GO:0034475]; polyadenylation-dependent snoRNA 3'-end processing [GO:0071051]; nuclear mRNA surveillance [GO:0071028]; rRNA catabolic process [GO:0016075]; nuclear-transcribed mRNA catabolic process, exonucleolytic, 3'-5' [GO:0034427]	exoribonuclease activity [GO:0004532]; 3'-5'-exoribonuclease activity [GO:0000175]; RNA binding [GO:0003723]; protein binding [GO:0005515]	nucleoplasm [GO:0005654]; nucleolus [GO:0005730]; cytoplasm [GO:0005737]; cytosol [GO:0005829]; transcriptionally active chromatin [GO:0035327]; exosome (RNase complex) [GO:0000178]; nuclear exosome (RNase complex) [GO:0000176]; cytoplasmic exosome (RNase complex) [GO:0000177]
Nafisa_PRO3	Exosome complex component RRP46	EXOSC5	Q9NQT4	Q9NQT4	4.2077	-0.3628	XT NP A	2023ms1276	defense response to virus [GO:0051607]; rRNA processing [GO:0006364]; exonucleolytic catabolism of deadenylated mRNA [GO:0043928]; DNA deamination [GO:0045006]; RNA phosphodiester bond hydrolysis, exonucleolytic [GO:0090503]; U4 snRNA 3'-end processing [GO:0034475]; polyadenylation-dependent snoRNA 3'-end processing [GO:0071051]; nuclear mRNA surveillance [GO:0071028]; rRNA catabolic process [GO:0016075]; nuclear-transcribed mRNA catabolic process, exonucleolytic, 3'-5' [GO:0034427]	exoribonuclease activity [GO:0004532]; 3'-5'-exoribonuclease activity [GO:0000175]; RNA binding [GO:0003723]; protein binding [GO:0005515]	nucleoplasm [GO:0005654]; nucleolus [GO:0005730]; cytoplasm [GO:0005737]; cytosol [GO:0005829]; transcriptionally active chromatin [GO:0035327]; exosome (RNase complex) [GO:0000178]; nuclear exosome (RNase complex) [GO:0000176]; cytoplasmic exosome (RNase complex) [GO:0000177]
Nafisa_PRO2	Exosome complex component RRP46	EXOSC5	Q9NQT4	Q9NQT4	4.0811	-0.4707	XT NP A	2023ms1276	defense response to virus [GO:0051607]; rRNA processing [GO:0006364]; exonucleolytic catabolism of deadenylated mRNA [GO:0043928]; DNA deamination [GO:0045006]; RNA phosphodiester bond hydrolysis, exonucleolytic [GO:0090503]; U4 snRNA 3'-end processing [GO:0034475]; polyadenylation-dependent snoRNA 3'-end processing [GO:0071051]; nuclear mRNA surveillance [GO:0071028]; rRNA catabolic process [GO:0016075]; nuclear-transcribed mRNA catabolic process, exonucleolytic, 3'-5' [GO:0034427]	exoribonuclease activity [GO:0004532]; 3'-5'-exoribonuclease activity [GO:0000175]; RNA binding [GO:0003723]; protein binding [GO:0005515]	nucleoplasm [GO:0005654]; nucleolus [GO:0005730]; cytoplasm [GO:0005737]; cytosol [GO:0005829]; transcriptionally active chromatin [GO:0035327]; exosome (RNase complex) [GO:0000178]; nuclear exosome (RNase complex) [GO:0000176]; cytoplasmic exosome (RNase complex) [GO:0000177]
Nafisa_PRO1	Exosome complex component RRP46	EXOSC5	Q9NQT4	Q9NQT4	3.8962	-0.6511	XT NP A	2023ms1276	defense response to virus [GO:0051607]; rRNA processing [GO:0006364]; exonucleolytic catabolism of deadenylated mRNA [GO:0043928]; DNA deamination [GO:0045006]; RNA phosphodiester bond hydrolysis, exonucleolytic [GO:0090503]; U4 snRNA 3'-end processing [GO:0034475]; polyadenylation-dependent snoRNA 3'-end processing [GO:0071051]; nuclear mRNA surveillance [GO:0071028]; rRNA catabolic process [GO:0016075]; nuclear-transcribed mRNA catabolic process, exonucleolytic, 3'-5' [GO:0034427]	exoribonuclease activity [GO:0004532]; 3'-5'-exoribonuclease activity [GO:0000175]; RNA binding [GO:0003723]; protein binding [GO:0005515]	nucleoplasm [GO:0005654]; nucleolus [GO:0005730]; cytoplasm [GO:0005737]; cytosol [GO:0005829]; transcriptionally active chromatin [GO:0035327]; exosome (RNase complex) [GO:0000178]; nuclear exosome (RNase complex) [GO:0000176]; cytoplasmic exosome (RNase complex) [GO:0000177]
Nafisa_SEN7	Cleavage and polyadenylation specificity factor subunit 5;Cleavage and polyadenylation specificity factor subunit 5	NUDT21;NUDT21	NA	O43809;Q3ZCA2	5.6557	1.043	XT NP A	2023ms1276	mRNA polyadenylation [GO:0006378]; mRNA processing [GO:0006397]; posttranscriptional regulation of gene expression [GO:0010608]; cell differentiation [GO:0030154]; positive regulation of mRNA cleavage [GO:0031439]; protein tetramerization [GO:0051262]; protein heterotetramerization [GO:0051290]; pre-mRNA cleavage required for polyadenylation [GO:0098789]; mRNA alternative polyadenylation [GO:0110104]; positive regulation of mRNA polyadenylation [GO:1900365]; messenger ribonucleoprotein complex assembly [GO:1990120]; positive regulation of stem cell differentiation [GO:2000738]; positive regulation of pro-B cell differentiation [GO:2000975];	RNA binding [GO:0003723]; chromatin binding [GO:0003682]; mRNA binding [GO:0003729]; protein binding [GO:0005515]; mRNA 3'-UTR AU-rich region binding [GO:0035925]; identical protein binding [GO:0042802]; protein homodimerization activity [GO:0042803]; histone deacetylase binding [GO:0042826];	nucleus [GO:0005634]; nucleoplasm [GO:0005654]; cytoplasm [GO:0005737]; centrosome [GO:0005813]; nuclear body [GO:0016604]; centriolar satellite [GO:0034451]; paraspeckles [GO:0042382]; mRNA cleavage and polyadenylation specificity factor complex [GO:0005847]; mRNA cleavage factor complex [GO:0005849];
Nafisa_SEN6	Cleavage and polyadenylation specificity factor subunit 5;Cleavage and polyadenylation specificity factor subunit 5	NUDT21;NUDT21	NA	O43809;Q3ZCA2	5.6335	1.0065	XT NP A	2023ms1276	mRNA polyadenylation [GO:0006378]; mRNA processing [GO:0006397]; posttranscriptional regulation of gene expression [GO:0010608]; cell differentiation [GO:0030154]; positive regulation of mRNA cleavage [GO:0031439]; protein tetramerization [GO:0051262]; protein heterotetramerization [GO:0051290]; pre-mRNA cleavage required for polyadenylation [GO:0098789]; mRNA alternative polyadenylation [GO:0110104]; positive regulation of mRNA polyadenylation [GO:1900365]; messenger ribonucleoprotein complex assembly [GO:1990120]; positive regulation of stem cell differentiation [GO:2000738]; positive regulation of pro-B cell differentiation [GO:2000975];	RNA binding [GO:0003723]; chromatin binding [GO:0003682]; mRNA binding [GO:0003729]; protein binding [GO:0005515]; mRNA 3'-UTR AU-rich region binding [GO:0035925]; identical protein binding [GO:0042802]; protein homodimerization activity [GO:0042803]; histone deacetylase binding [GO:0042826];	nucleus [GO:0005634]; nucleoplasm [GO:0005654]; cytoplasm [GO:0005737]; centrosome [GO:0005813]; nuclear body [GO:0016604]; centriolar satellite [GO:0034451]; paraspeckles [GO:0042382]; mRNA cleavage and polyadenylation specificity factor complex [GO:0005847]; mRNA cleavage factor complex [GO:0005849];
Nafisa_SEN5	Cleavage and polyadenylation specificity factor subunit 5;Cleavage and polyadenylation specificity factor subunit 5	NUDT21;NUDT21	NA	O43809;Q3ZCA2	5.7177	1.0646	XT NP A	2023ms1276	mRNA polyadenylation [GO:0006378]; mRNA processing [GO:0006397]; posttranscriptional regulation of gene expression [GO:0010608]; cell differentiation [GO:0030154]; positive regulation of mRNA cleavage [GO:0031439]; protein tetramerization [GO:0051262]; protein heterotetramerization [GO:0051290]; pre-mRNA cleavage required for polyadenylation [GO:0098789]; mRNA alternative polyadenylation [GO:0110104]; positive regulation of mRNA polyadenylation [GO:1900365]; messenger ribonucleoprotein complex assembly [GO:1990120]; positive regulation of stem cell differentiation [GO:2000738]; positive regulation of pro-B cell differentiation [GO:2000975];	RNA binding [GO:0003723]; chromatin binding [GO:0003682]; mRNA binding [GO:0003729]; protein binding [GO:0005515]; mRNA 3'-UTR AU-rich region binding [GO:0035925]; identical protein binding [GO:0042802]; protein homodimerization activity [GO:0042803]; histone deacetylase binding [GO:0042826];	nucleus [GO:0005634]; nucleoplasm [GO:0005654]; cytoplasm [GO:0005737]; centrosome [GO:0005813]; nuclear body [GO:0016604]; centriolar satellite [GO:0034451]; paraspeckles [GO:0042382]; mRNA cleavage and polyadenylation specificity factor complex [GO:0005847]; mRNA cleavage factor complex [GO:0005849];
Nafisa_SEN4	Cleavage and polyadenylation specificity factor subunit 5;Cleavage and polyadenylation specificity factor subunit 5	NUDT21;NUDT21	NA	O43809;Q3ZCA2	5.6202	0.9998	XT NP A	2023ms1276	mRNA polyadenylation [GO:0006378]; mRNA processing [GO:0006397]; posttranscriptional regulation of gene expression [GO:0010608]; cell differentiation [GO:0030154]; positive regulation of mRNA cleavage [GO:0031439]; protein tetramerization [GO:0051262]; protein heterotetramerization [GO:0051290]; pre-mRNA cleavage required for polyadenylation [GO:0098789]; mRNA alternative polyadenylation [GO:0110104]; positive regulation of mRNA polyadenylation [GO:1900365]; messenger ribonucleoprotein complex assembly [GO:1990120]; positive regulation of stem cell differentiation [GO:2000738]; positive regulation of pro-B cell differentiation [GO:2000975];	RNA binding [GO:0003723]; chromatin binding [GO:0003682]; mRNA binding [GO:0003729]; protein binding [GO:0005515]; mRNA 3'-UTR AU-rich region binding [GO:0035925]; identical protein binding [GO:0042802]; protein homodimerization activity [GO:0042803]; histone deacetylase binding [GO:0042826];	nucleus [GO:0005634]; nucleoplasm [GO:0005654]; cytoplasm [GO:0005737]; centrosome [GO:0005813]; nuclear body [GO:0016604]; centriolar satellite [GO:0034451]; paraspeckles [GO:0042382]; mRNA cleavage and polyadenylation specificity factor complex [GO:0005847]; mRNA cleavage factor complex [GO:0005849];
Nafisa_SEN3	Cleavage and polyadenylation specificity factor subunit 5;Cleavage and polyadenylation specificity factor subunit 5	NUDT21;NUDT21	NA	O43809;Q3ZCA2	5.6356	1.0159	XT NP A	2023ms1276	mRNA polyadenylation [GO:0006378]; mRNA processing [GO:0006397]; posttranscriptional regulation of gene expression [GO:0010608]; cell differentiation [GO:0030154]; positive regulation of mRNA cleavage [GO:0031439]; protein tetramerization [GO:0051262]; protein heterotetramerization [GO:0051290]; pre-mRNA cleavage required for polyadenylation [GO:0098789]; mRNA alternative polyadenylation [GO:0110104]; positive regulation of mRNA polyadenylation [GO:1900365]; messenger ribonucleoprotein complex assembly [GO:1990120]; positive regulation of stem cell differentiation [GO:2000738]; positive regulation of pro-B cell differentiation [GO:2000975];	RNA binding [GO:0003723]; chromatin binding [GO:0003682]; mRNA binding [GO:0003729]; protein binding [GO:0005515]; mRNA 3'-UTR AU-rich region binding [GO:0035925]; identical protein binding [GO:0042802]; protein homodimerization activity [GO:0042803]; histone deacetylase binding [GO:0042826];	nucleus [GO:0005634]; nucleoplasm [GO:0005654]; cytoplasm [GO:0005737]; centrosome [GO:0005813]; nuclear body [GO:0016604]; centriolar satellite [GO:0034451]; paraspeckles [GO:0042382]; mRNA cleavage and polyadenylation specificity factor complex [GO:0005847]; mRNA cleavage factor complex [GO:0005849];
Nafisa_SEN2	Cleavage and polyadenylation specificity factor subunit 5;Cleavage and polyadenylation specificity factor subunit 5	NUDT21;NUDT21	NA	O43809;Q3ZCA2	5.6462	1.0132	XT NP A	2023ms1276	mRNA polyadenylation [GO:0006378]; mRNA processing [GO:0006397]; posttranscriptional regulation of gene expression [GO:0010608]; cell differentiation [GO:0030154]; positive regulation of mRNA cleavage [GO:0031439]; protein tetramerization [GO:0051262]; protein heterotetramerization [GO:0051290]; pre-mRNA cleavage required for polyadenylation [GO:0098789]; mRNA alternative polyadenylation [GO:0110104]; positive regulation of mRNA polyadenylation [GO:1900365]; messenger ribonucleoprotein complex assembly [GO:1990120]; positive regulation of stem cell differentiation [GO:2000738]; positive regulation of pro-B cell differentiation [GO:2000975];	RNA binding [GO:0003723]; chromatin binding [GO:0003682]; mRNA binding [GO:0003729]; protein binding [GO:0005515]; mRNA 3'-UTR AU-rich region binding [GO:0035925]; identical protein binding [GO:0042802]; protein homodimerization activity [GO:0042803]; histone deacetylase binding [GO:0042826];	nucleus [GO:0005634]; nucleoplasm [GO:0005654]; cytoplasm [GO:0005737]; centrosome [GO:0005813]; nuclear body [GO:0016604]; centriolar satellite [GO:0034451]; paraspeckles [GO:0042382]; mRNA cleavage and polyadenylation specificity factor complex [GO:0005847]; mRNA cleavage factor complex [GO:0005849];
Nafisa_SEN1	Cleavage and polyadenylation specificity factor subunit 5;Cleavage and polyadenylation specificity factor subunit 5	NUDT21;NUDT21	NA	O43809;Q3ZCA2	5.5995	0.9818	XT NP A	2023ms1276	mRNA polyadenylation [GO:0006378]; mRNA processing [GO:0006397]; posttranscriptional regulation of gene expression [GO:0010608]; cell differentiation [GO:0030154]; positive regulation of mRNA cleavage [GO:0031439]; protein tetramerization [GO:0051262]; protein heterotetramerization [GO:0051290]; pre-mRNA cleavage required for polyadenylation [GO:0098789]; mRNA alternative polyadenylation [GO:0110104]; positive regulation of mRNA polyadenylation [GO:1900365]; messenger ribonucleoprotein complex assembly [GO:1990120]; positive regulation of stem cell differentiation [GO:2000738]; positive regulation of pro-B cell differentiation [GO:2000975];	RNA binding [GO:0003723]; chromatin binding [GO:0003682]; mRNA binding [GO:0003729]; protein binding [GO:0005515]; mRNA 3'-UTR AU-rich region binding [GO:0035925]; identical protein binding [GO:0042802]; protein homodimerization activity [GO:0042803]; histone deacetylase binding [GO:0042826];	nucleus [GO:0005634]; nucleoplasm [GO:0005654]; cytoplasm [GO:0005737]; centrosome [GO:0005813]; nuclear body [GO:0016604]; centriolar satellite [GO:0034451]; paraspeckles [GO:0042382]; mRNA cleavage and polyadenylation specificity factor complex [GO:0005847]; mRNA cleavage factor complex [GO:0005849];
Nafisa_PRO7	Cleavage and polyadenylation specificity factor subunit 5;Cleavage and polyadenylation specificity factor subunit 5	NUDT21;NUDT21	NA	O43809;Q3ZCA2	5.1489	0.5941	XT NP A	2023ms1276	mRNA polyadenylation [GO:0006378]; mRNA processing [GO:0006397]; posttranscriptional regulation of gene expression [GO:0010608]; cell differentiation [GO:0030154]; positive regulation of mRNA cleavage [GO:0031439]; protein tetramerization [GO:0051262]; protein heterotetramerization [GO:0051290]; pre-mRNA cleavage required for polyadenylation [GO:0098789]; mRNA alternative polyadenylation [GO:0110104]; positive regulation of mRNA polyadenylation [GO:1900365]; messenger ribonucleoprotein complex assembly [GO:1990120]; positive regulation of stem cell differentiation [GO:2000738]; positive regulation of pro-B cell differentiation [GO:2000975];	RNA binding [GO:0003723]; chromatin binding [GO:0003682]; mRNA binding [GO:0003729]; protein binding [GO:0005515]; mRNA 3'-UTR AU-rich region binding [GO:0035925]; identical protein binding [GO:0042802]; protein homodimerization activity [GO:0042803]; histone deacetylase binding [GO:0042826];	nucleus [GO:0005634]; nucleoplasm [GO:0005654]; cytoplasm [GO:0005737]; centrosome [GO:0005813]; nuclear body [GO:0016604]; centriolar satellite [GO:0034451]; paraspeckles [GO:0042382]; mRNA cleavage and polyadenylation specificity factor complex [GO:0005847]; mRNA cleavage factor complex [GO:0005849];
Nafisa_PRO6	Cleavage and polyadenylation specificity factor subunit 5;Cleavage and polyadenylation specificity factor subunit 5	NUDT21;NUDT21	NA	O43809;Q3ZCA2	4.9655	0.4204	XT NP A	2023ms1276	mRNA polyadenylation [GO:0006378]; mRNA processing [GO:0006397]; posttranscriptional regulation of gene expression [GO:0010608]; cell differentiation [GO:0030154]; positive regulation of mRNA cleavage [GO:0031439]; protein tetramerization [GO:0051262]; protein heterotetramerization [GO:0051290]; pre-mRNA cleavage required for polyadenylation [GO:0098789]; mRNA alternative polyadenylation [GO:0110104]; positive regulation of mRNA polyadenylation [GO:1900365]; messenger ribonucleoprotein complex assembly [GO:1990120]; positive regulation of stem cell differentiation [GO:2000738]; positive regulation of pro-B cell differentiation [GO:2000975];	RNA binding [GO:0003723]; chromatin binding [GO:0003682]; mRNA binding [GO:0003729]; protein binding [GO:0005515]; mRNA 3'-UTR AU-rich region binding [GO:0035925]; identical protein binding [GO:0042802]; protein homodimerization activity [GO:0042803]; histone deacetylase binding [GO:0042826];	nucleus [GO:0005634]; nucleoplasm [GO:0005654]; cytoplasm [GO:0005737]; centrosome [GO:0005813]; nuclear body [GO:0016604]; centriolar satellite [GO:0034451]; paraspeckles [GO:0042382]; mRNA cleavage and polyadenylation specificity factor complex [GO:0005847]; mRNA cleavage factor complex [GO:0005849];
Nafisa_PRO5	Cleavage and polyadenylation specificity factor subunit 5;Cleavage and polyadenylation specificity factor subunit 5	NUDT21;NUDT21	NA	O43809;Q3ZCA2	4.9703	0.4331	XT NP A	2023ms1276	mRNA polyadenylation [GO:0006378]; mRNA processing [GO:0006397]; posttranscriptional regulation of gene expression [GO:0010608]; cell differentiation [GO:0030154]; positive regulation of mRNA cleavage [GO:0031439]; protein tetramerization [GO:0051262]; protein heterotetramerization [GO:0051290]; pre-mRNA cleavage required for polyadenylation [GO:0098789]; mRNA alternative polyadenylation [GO:0110104]; positive regulation of mRNA polyadenylation [GO:1900365]; messenger ribonucleoprotein complex assembly [GO:1990120]; positive regulation of stem cell differentiation [GO:2000738]; positive regulation of pro-B cell differentiation [GO:2000975];	RNA binding [GO:0003723]; chromatin binding [GO:0003682]; mRNA binding [GO:0003729]; protein binding [GO:0005515]; mRNA 3'-UTR AU-rich region binding [GO:0035925]; identical protein binding [GO:0042802]; protein homodimerization activity [GO:0042803]; histone deacetylase binding [GO:0042826];	nucleus [GO:0005634]; nucleoplasm [GO:0005654]; cytoplasm [GO:0005737]; centrosome [GO:0005813]; nuclear body [GO:0016604]; centriolar satellite [GO:0034451]; paraspeckles [GO:0042382]; mRNA cleavage and polyadenylation specificity factor complex [GO:0005847]; mRNA cleavage factor complex [GO:0005849];
Nafisa_PRO4	Cleavage and polyadenylation specificity factor subunit 5;Cleavage and polyadenylation specificity factor subunit 5	NUDT21;NUDT21	NA	O43809;Q3ZCA2	4.9459	0.3737	XT NP A	2023ms1276	mRNA polyadenylation [GO:0006378]; mRNA processing [GO:0006397]; posttranscriptional regulation of gene expression [GO:0010608]; cell differentiation [GO:0030154]; positive regulation of mRNA cleavage [GO:0031439]; protein tetramerization [GO:0051262]; protein heterotetramerization [GO:0051290]; pre-mRNA cleavage required for polyadenylation [GO:0098789]; mRNA alternative polyadenylation [GO:0110104]; positive regulation of mRNA polyadenylation [GO:1900365]; messenger ribonucleoprotein complex assembly [GO:1990120]; positive regulation of stem cell differentiation [GO:2000738]; positive regulation of pro-B cell differentiation [GO:2000975];	RNA binding [GO:0003723]; chromatin binding [GO:0003682]; mRNA binding [GO:0003729]; protein binding [GO:0005515]; mRNA 3'-UTR AU-rich region binding [GO:0035925]; identical protein binding [GO:0042802]; protein homodimerization activity [GO:0042803]; histone deacetylase binding [GO:0042826];	nucleus [GO:0005634]; nucleoplasm [GO:0005654]; cytoplasm [GO:0005737]; centrosome [GO:0005813]; nuclear body [GO:0016604]; centriolar satellite [GO:0034451]; paraspeckles [GO:0042382]; mRNA cleavage and polyadenylation specificity factor complex [GO:0005847]; mRNA cleavage factor complex [GO:0005849];
Nafisa_PRO3	Cleavage and polyadenylation specificity factor subunit 5;Cleavage and polyadenylation specificity factor subunit 5	NUDT21;NUDT21	NA	O43809;Q3ZCA2	5.1188	0.5483	XT NP A	2023ms1276	mRNA polyadenylation [GO:0006378]; mRNA processing [GO:0006397]; posttranscriptional regulation of gene expression [GO:0010608]; cell differentiation [GO:0030154]; positive regulation of mRNA cleavage [GO:0031439]; protein tetramerization [GO:0051262]; protein heterotetramerization [GO:0051290]; pre-mRNA cleavage required for polyadenylation [GO:0098789]; mRNA alternative polyadenylation [GO:0110104]; positive regulation of mRNA polyadenylation [GO:1900365]; messenger ribonucleoprotein complex assembly [GO:1990120]; positive regulation of stem cell differentiation [GO:2000738]; positive regulation of pro-B cell differentiation [GO:2000975];	RNA binding [GO:0003723]; chromatin binding [GO:0003682]; mRNA binding [GO:0003729]; protein binding [GO:0005515]; mRNA 3'-UTR AU-rich region binding [GO:0035925]; identical protein binding [GO:0042802]; protein homodimerization activity [GO:0042803]; histone deacetylase binding [GO:0042826];	nucleus [GO:0005634]; nucleoplasm [GO:0005654]; cytoplasm [GO:0005737]; centrosome [GO:0005813]; nuclear body [GO:0016604]; centriolar satellite [GO:0034451]; paraspeckles [GO:0042382]; mRNA cleavage and polyadenylation specificity factor complex [GO:0005847]; mRNA cleavage factor complex [GO:0005849];
Nafisa_PRO2	Cleavage and polyadenylation specificity factor subunit 5;Cleavage and polyadenylation specificity factor subunit 5	NUDT21;NUDT21	NA	O43809;Q3ZCA2	4.934	0.3822	XT NP A	2023ms1276	mRNA polyadenylation [GO:0006378]; mRNA processing [GO:0006397]; posttranscriptional regulation of gene expression [GO:0010608]; cell differentiation [GO:0030154]; positive regulation of mRNA cleavage [GO:0031439]; protein tetramerization [GO:0051262]; protein heterotetramerization [GO:0051290]; pre-mRNA cleavage required for polyadenylation [GO:0098789]; mRNA alternative polyadenylation [GO:0110104]; positive regulation of mRNA polyadenylation [GO:1900365]; messenger ribonucleoprotein complex assembly [GO:1990120]; positive regulation of stem cell differentiation [GO:2000738]; positive regulation of pro-B cell differentiation [GO:2000975];	RNA binding [GO:0003723]; chromatin binding [GO:0003682]; mRNA binding [GO:0003729]; protein binding [GO:0005515]; mRNA 3'-UTR AU-rich region binding [GO:0035925]; identical protein binding [GO:0042802]; protein homodimerization activity [GO:0042803]; histone deacetylase binding [GO:0042826];	nucleus [GO:0005634]; nucleoplasm [GO:0005654]; cytoplasm [GO:0005737]; centrosome [GO:0005813]; nuclear body [GO:0016604]; centriolar satellite [GO:0034451]; paraspeckles [GO:0042382]; mRNA cleavage and polyadenylation specificity factor complex [GO:0005847]; mRNA cleavage factor complex [GO:0005849];
Nafisa_PRO1	Cleavage and polyadenylation specificity factor subunit 5;Cleavage and polyadenylation specificity factor subunit 5	NUDT21;NUDT21	NA	O43809;Q3ZCA2	4.9317	0.3844	XT NP A	2023ms1276	mRNA polyadenylation [GO:0006378]; mRNA processing [GO:0006397]; posttranscriptional regulation of gene expression [GO:0010608]; cell differentiation [GO:0030154]; positive regulation of mRNA cleavage [GO:0031439]; protein tetramerization [GO:0051262]; protein heterotetramerization [GO:0051290]; pre-mRNA cleavage required for polyadenylation [GO:0098789]; mRNA alternative polyadenylation [GO:0110104]; positive regulation of mRNA polyadenylation [GO:1900365]; messenger ribonucleoprotein complex assembly [GO:1990120]; positive regulation of stem cell differentiation [GO:2000738]; positive regulation of pro-B cell differentiation [GO:2000975];	RNA binding [GO:0003723]; chromatin binding [GO:0003682]; mRNA binding [GO:0003729]; protein binding [GO:0005515]; mRNA 3'-UTR AU-rich region binding [GO:0035925]; identical protein binding [GO:0042802]; protein homodimerization activity [GO:0042803]; histone deacetylase binding [GO:0042826];	nucleus [GO:0005634]; nucleoplasm [GO:0005654]; cytoplasm [GO:0005737]; centrosome [GO:0005813]; nuclear body [GO:0016604]; centriolar satellite [GO:0034451]; paraspeckles [GO:0042382]; mRNA cleavage and polyadenylation specificity factor complex [GO:0005847]; mRNA cleavage factor complex [GO:0005849];
Nafisa_SEN7	Protein furry homolog-like	FRYL	B3KXG5	O94915	4.9323	0.3195	XT NP A	2023ms1276	neuron projection development [GO:0031175]; cell morphogenesis [GO:0000902]	protein binding [GO:0005515]	cell cortex [GO:0005938]; site of polarized growth [GO:0030427]
Nafisa_SEN6	Protein furry homolog-like	FRYL	B3KXG5	O94915	4.918	0.2909	XT NP A	2023ms1276	neuron projection development [GO:0031175]; cell morphogenesis [GO:0000902]	protein binding [GO:0005515]	cell cortex [GO:0005938]; site of polarized growth [GO:0030427]
Nafisa_SEN5	Protein furry homolog-like	FRYL	B3KXG5	O94915	5.0365	0.3834	XT NP A	2023ms1276	neuron projection development [GO:0031175]; cell morphogenesis [GO:0000902]	protein binding [GO:0005515]	cell cortex [GO:0005938]; site of polarized growth [GO:0030427]
Nafisa_SEN4	Protein furry homolog-like	FRYL	B3KXG5	O94915	4.9459	0.3255	XT NP A	2023ms1276	neuron projection development [GO:0031175]; cell morphogenesis [GO:0000902]	protein binding [GO:0005515]	cell cortex [GO:0005938]; site of polarized growth [GO:0030427]
Nafisa_SEN3	Protein furry homolog-like	FRYL	B3KXG5	O94915	4.9467	0.327	XT NP A	2023ms1276	neuron projection development [GO:0031175]; cell morphogenesis [GO:0000902]	protein binding [GO:0005515]	cell cortex [GO:0005938]; site of polarized growth [GO:0030427]
Nafisa_SEN2	Protein furry homolog-like	FRYL	B3KXG5	O94915	4.9519	0.319	XT NP A	2023ms1276	neuron projection development [GO:0031175]; cell morphogenesis [GO:0000902]	protein binding [GO:0005515]	cell cortex [GO:0005938]; site of polarized growth [GO:0030427]
Nafisa_SEN1	Protein furry homolog-like	FRYL	B3KXG5	O94915	4.929	0.3113	XT NP A	2023ms1276	neuron projection development [GO:0031175]; cell morphogenesis [GO:0000902]	protein binding [GO:0005515]	cell cortex [GO:0005938]; site of polarized growth [GO:0030427]
Nafisa_PRO7	Protein furry homolog-like	FRYL	B3KXG5	O94915	4.6373	0.0824	XT NP A	2023ms1276	neuron projection development [GO:0031175]; cell morphogenesis [GO:0000902]	protein binding [GO:0005515]	cell cortex [GO:0005938]; site of polarized growth [GO:0030427]
Nafisa_PRO6	Protein furry homolog-like	FRYL	B3KXG5	O94915	4.544	-0.001	XT NP A	2023ms1276	neuron projection development [GO:0031175]; cell morphogenesis [GO:0000902]	protein binding [GO:0005515]	cell cortex [GO:0005938]; site of polarized growth [GO:0030427]
Nafisa_PRO5	Protein furry homolog-like	FRYL	B3KXG5	O94915	4.4492	-0.088	XT NP A	2023ms1276	neuron projection development [GO:0031175]; cell morphogenesis [GO:0000902]	protein binding [GO:0005515]	cell cortex [GO:0005938]; site of polarized growth [GO:0030427]
Nafisa_PRO4	Protein furry homolog-like	FRYL	B3KXG5	O94915	4.6951	0.1229	XT NP A	2023ms1276	neuron projection development [GO:0031175]; cell morphogenesis [GO:0000902]	protein binding [GO:0005515]	cell cortex [GO:0005938]; site of polarized growth [GO:0030427]
Nafisa_PRO3	Protein furry homolog-like	FRYL	B3KXG5	O94915	4.691	0.1204	XT NP A	2023ms1276	neuron projection development [GO:0031175]; cell morphogenesis [GO:0000902]	protein binding [GO:0005515]	cell cortex [GO:0005938]; site of polarized growth [GO:0030427]
Nafisa_PRO2	Protein furry homolog-like	FRYL	B3KXG5	O94915	4.5304	-0.0214	XT NP A	2023ms1276	neuron projection development [GO:0031175]; cell morphogenesis [GO:0000902]	protein binding [GO:0005515]	cell cortex [GO:0005938]; site of polarized growth [GO:0030427]
Nafisa_PRO1	Protein furry homolog-like	FRYL	B3KXG5	O94915	4.5483	0.0011	XT NP A	2023ms1276	neuron projection development [GO:0031175]; cell morphogenesis [GO:0000902]	protein binding [GO:0005515]	cell cortex [GO:0005938]; site of polarized growth [GO:0030427]
Nafisa_SEN7	Nucleotide exchange factor SIL1	SIL1	A0A0S2Z6B4	Q32KV6	5.0057	0.3929	XT NP B	2023ms1276	NA	NA	NA
Nafisa_SEN6	Nucleotide exchange factor SIL1	SIL1	A0A0S2Z6B4	Q32KV6	5.0042	0.3771	XT NP B	2023ms1276	NA	NA	NA
Nafisa_SEN5	Nucleotide exchange factor SIL1	SIL1	A0A0S2Z6B4	Q32KV6	5.0043	0.3512	XT NP B	2023ms1276	NA	NA	NA
Nafisa_SEN4	Nucleotide exchange factor SIL1	SIL1	A0A0S2Z6B4	Q32KV6	4.9784	0.3581	XT NP B	2023ms1276	NA	NA	NA
Nafisa_SEN3	Nucleotide exchange factor SIL1	SIL1	A0A0S2Z6B4	Q32KV6	4.9882	0.3686	XT NP B	2023ms1276	NA	NA	NA
Nafisa_SEN2	Nucleotide exchange factor SIL1	SIL1	A0A0S2Z6B4	Q32KV6	4.9829	0.35	XT NP B	2023ms1276	NA	NA	NA
Nafisa_SEN1	Nucleotide exchange factor SIL1	SIL1	A0A0S2Z6B4	Q32KV6	4.9914	0.3737	XT NP B	2023ms1276	NA	NA	NA
Nafisa_PRO7	Nucleotide exchange factor SIL1	SIL1	A0A0S2Z6B4	Q32KV6	4.7568	0.202	XT NP B	2023ms1276	NA	NA	NA
Nafisa_PRO6	Nucleotide exchange factor SIL1	SIL1	A0A0S2Z6B4	Q32KV6	4.7665	0.2215	XT NP B	2023ms1276	NA	NA	NA
Nafisa_PRO5	Nucleotide exchange factor SIL1	SIL1	A0A0S2Z6B4	Q32KV6	4.8096	0.2724	XT NP B	2023ms1276	NA	NA	NA
Nafisa_PRO4	Nucleotide exchange factor SIL1	SIL1	A0A0S2Z6B4	Q32KV6	4.8623	0.2901	XT NP B	2023ms1276	NA	NA	NA
Nafisa_PRO3	Nucleotide exchange factor SIL1	SIL1	A0A0S2Z6B4	Q32KV6	4.801	0.2304	XT NP B	2023ms1276	NA	NA	NA
Nafisa_PRO2	Nucleotide exchange factor SIL1	SIL1	A0A0S2Z6B4	Q32KV6	4.8019	0.2501	XT NP B	2023ms1276	NA	NA	NA
Nafisa_PRO1	Nucleotide exchange factor SIL1	SIL1	A0A0S2Z6B4	Q32KV6	4.8249	0.2777	XT NP B	2023ms1276	NA	NA	NA
Nafisa_SEN7	Ig-like domain-containing protein	LOC100300716	NA	G3N1H5	4.3233	-0.2895	XT NP B	2023ms1276	NA	NA	NA
Nafisa_SEN6	Ig-like domain-containing protein	LOC100300716	NA	G3N1H5	4.3137	-0.3134	XT NP B	2023ms1276	NA	NA	NA
Nafisa_SEN5	Ig-like domain-containing protein	LOC100300716	NA	G3N1H5	4.2312	-0.422	XT NP B	2023ms1276	NA	NA	NA
Nafisa_SEN4	Ig-like domain-containing protein	LOC100300716	NA	G3N1H5	4.302	-0.3183	XT NP B	2023ms1276	NA	NA	NA
Nafisa_SEN3	Ig-like domain-containing protein	LOC100300716	NA	G3N1H5	4.3273	-0.2923	XT NP B	2023ms1276	NA	NA	NA
Nafisa_SEN2	Ig-like domain-containing protein	LOC100300716	NA	G3N1H5	4.1966	-0.4363	XT NP B	2023ms1276	NA	NA	NA
Nafisa_SEN1	Ig-like domain-containing protein	LOC100300716	NA	G3N1H5	4.2917	-0.3261	XT NP B	2023ms1276	NA	NA	NA
Nafisa_PRO7	Ig-like domain-containing protein	LOC100300716	NA	G3N1H5	4.2545	-0.3004	XT NP B	2023ms1276	NA	NA	NA
Nafisa_PRO6	Ig-like domain-containing protein	LOC100300716	NA	G3N1H5	4.3366	-0.2084	XT NP B	2023ms1276	NA	NA	NA
Nafisa_PRO5	Ig-like domain-containing protein	LOC100300716	NA	G3N1H5	4.294	-0.2432	XT NP B	2023ms1276	NA	NA	NA
Nafisa_PRO4	Ig-like domain-containing protein	LOC100300716	NA	G3N1H5	4.3893	-0.1829	XT NP B	2023ms1276	NA	NA	NA
Nafisa_PRO3	Ig-like domain-containing protein	LOC100300716	NA	G3N1H5	4.2602	-0.3104	XT NP B	2023ms1276	NA	NA	NA
Nafisa_PRO2	Ig-like domain-containing protein	LOC100300716	NA	G3N1H5	4.3081	-0.2437	XT NP B	2023ms1276	NA	NA	NA
Nafisa_PRO1	Ig-like domain-containing protein	LOC100300716	NA	G3N1H5	4.2918	-0.2555	XT NP B	2023ms1276	NA	NA	NA
Nafisa_SEN7	Ankyrin repeat and zinc finger domain-containing protein 1	ANKZF1	A0A024R464	Q9H8Y5	4.4915	-0.1213	XT NP A	2023ms1276	cellular response to hydrogen peroxide [GO:0070301]; ubiquitin-dependent ERAD pathway [GO:0030433]	protein binding [GO:0005515]; metal ion binding [GO:0046872]	cytoplasm [GO:0005737]; membrane [GO:0016020]
Nafisa_SEN6	Ankyrin repeat and zinc finger domain-containing protein 1	ANKZF1	A0A024R464	Q9H8Y5	4.537	-0.0901	XT NP A	2023ms1276	cellular response to hydrogen peroxide [GO:0070301]; ubiquitin-dependent ERAD pathway [GO:0030433]	protein binding [GO:0005515]; metal ion binding [GO:0046872]	cytoplasm [GO:0005737]; membrane [GO:0016020]
Nafisa_SEN5	Ankyrin repeat and zinc finger domain-containing protein 1	ANKZF1	A0A024R464	Q9H8Y5	4.6082	-0.045	XT NP A	2023ms1276	cellular response to hydrogen peroxide [GO:0070301]; ubiquitin-dependent ERAD pathway [GO:0030433]	protein binding [GO:0005515]; metal ion binding [GO:0046872]	cytoplasm [GO:0005737]; membrane [GO:0016020]
Nafisa_SEN4	Ankyrin repeat and zinc finger domain-containing protein 1	ANKZF1	A0A024R464	Q9H8Y5	4.5331	-0.0872	XT NP A	2023ms1276	cellular response to hydrogen peroxide [GO:0070301]; ubiquitin-dependent ERAD pathway [GO:0030433]	protein binding [GO:0005515]; metal ion binding [GO:0046872]	cytoplasm [GO:0005737]; membrane [GO:0016020]
Nafisa_SEN3	Ankyrin repeat and zinc finger domain-containing protein 1	ANKZF1	A0A024R464	Q9H8Y5	4.5384	-0.0813	XT NP A	2023ms1276	cellular response to hydrogen peroxide [GO:0070301]; ubiquitin-dependent ERAD pathway [GO:0030433]	protein binding [GO:0005515]; metal ion binding [GO:0046872]	cytoplasm [GO:0005737]; membrane [GO:0016020]
Nafisa_SEN2	Ankyrin repeat and zinc finger domain-containing protein 1	ANKZF1	A0A024R464	Q9H8Y5	4.5393	-0.0936	XT NP A	2023ms1276	cellular response to hydrogen peroxide [GO:0070301]; ubiquitin-dependent ERAD pathway [GO:0030433]	protein binding [GO:0005515]; metal ion binding [GO:0046872]	cytoplasm [GO:0005737]; membrane [GO:0016020]
Nafisa_SEN1	Ankyrin repeat and zinc finger domain-containing protein 1	ANKZF1	A0A024R464	Q9H8Y5	4.5908	-0.0269	XT NP A	2023ms1276	cellular response to hydrogen peroxide [GO:0070301]; ubiquitin-dependent ERAD pathway [GO:0030433]	protein binding [GO:0005515]; metal ion binding [GO:0046872]	cytoplasm [GO:0005737]; membrane [GO:0016020]
Nafisa_PRO7	Ankyrin repeat and zinc finger domain-containing protein 1	ANKZF1	A0A024R464	Q9H8Y5	3.9707	-0.5841	XT NP A	2023ms1276	cellular response to hydrogen peroxide [GO:0070301]; ubiquitin-dependent ERAD pathway [GO:0030433]	protein binding [GO:0005515]; metal ion binding [GO:0046872]	cytoplasm [GO:0005737]; membrane [GO:0016020]
Nafisa_PRO6	Ankyrin repeat and zinc finger domain-containing protein 1	ANKZF1	A0A024R464	Q9H8Y5	4.3034	-0.2416	XT NP A	2023ms1276	cellular response to hydrogen peroxide [GO:0070301]; ubiquitin-dependent ERAD pathway [GO:0030433]	protein binding [GO:0005515]; metal ion binding [GO:0046872]	cytoplasm [GO:0005737]; membrane [GO:0016020]
Nafisa_PRO5	Ankyrin repeat and zinc finger domain-containing protein 1	ANKZF1	A0A024R464	Q9H8Y5	4.1442	-0.393	XT NP A	2023ms1276	cellular response to hydrogen peroxide [GO:0070301]; ubiquitin-dependent ERAD pathway [GO:0030433]	protein binding [GO:0005515]; metal ion binding [GO:0046872]	cytoplasm [GO:0005737]; membrane [GO:0016020]
Nafisa_PRO4	Ankyrin repeat and zinc finger domain-containing protein 1	ANKZF1	A0A024R464	Q9H8Y5	4.3273	-0.2449	XT NP A	2023ms1276	cellular response to hydrogen peroxide [GO:0070301]; ubiquitin-dependent ERAD pathway [GO:0030433]	protein binding [GO:0005515]; metal ion binding [GO:0046872]	cytoplasm [GO:0005737]; membrane [GO:0016020]
Nafisa_PRO3	Ankyrin repeat and zinc finger domain-containing protein 1	ANKZF1	A0A024R464	Q9H8Y5	4.4163	-0.1543	XT NP A	2023ms1276	cellular response to hydrogen peroxide [GO:0070301]; ubiquitin-dependent ERAD pathway [GO:0030433]	protein binding [GO:0005515]; metal ion binding [GO:0046872]	cytoplasm [GO:0005737]; membrane [GO:0016020]
Nafisa_PRO2	Ankyrin repeat and zinc finger domain-containing protein 1	ANKZF1	A0A024R464	Q9H8Y5	4.0627	-0.4891	XT NP A	2023ms1276	cellular response to hydrogen peroxide [GO:0070301]; ubiquitin-dependent ERAD pathway [GO:0030433]	protein binding [GO:0005515]; metal ion binding [GO:0046872]	cytoplasm [GO:0005737]; membrane [GO:0016020]
Nafisa_PRO1	Ankyrin repeat and zinc finger domain-containing protein 1	ANKZF1	A0A024R464	Q9H8Y5	4.111	-0.4363	XT NP A	2023ms1276	cellular response to hydrogen peroxide [GO:0070301]; ubiquitin-dependent ERAD pathway [GO:0030433]	protein binding [GO:0005515]; metal ion binding [GO:0046872]	cytoplasm [GO:0005737]; membrane [GO:0016020]
Nafisa_SEN7	Calpain-2 catalytic subunit	CAPN2	B4DN77	P17655	5.6553	1.0425	XT NP A	2023ms1276	response to hypoxia [GO:0001666]; blastocyst development [GO:0001824]; proteolysis [GO:0006508]; myoblast fusion [GO:0007520]; female pregnancy [GO:0007565]; positive regulation of cardiac muscle cell apoptotic process [GO:0010666]; protein autoprocessing [GO:0016540]; regulation of interleukin-6 production [GO:0032675]; cellular response to interferon-beta [GO:0035458]; response to hydrogen peroxide [GO:0042542]; behavioral response to pain [GO:0048266]; regulation of cytoskeleton organization [GO:0051493]; proteolysis involved in cellular protein catabolic process [GO:0051603]; cellular response to lipopolysaccharide [GO:0071222]; cellular response to amino acid stimulus [GO:0071230]; positive regulation of neuron death [GO:1901216]; positive regulation of myoblast fusion [GO:1901741]; positive regulation of phosphatidylcholine biosynthetic process [GO:2001247]	calcium-dependent cysteine-type endopeptidase activity [GO:0004198]; calcium ion binding [GO:0005509]; protein binding [GO:0005515]; cytoskeletal protein binding [GO:0008092]; cysteine-type peptidase activity [GO:0008234]; enzyme binding [GO:0019899]; protein-containing complex binding [GO:0044877]	membrane raft [GO:0045121]; chromatin [GO:0000785]; nucleus [GO:0005634]; cytoplasm [GO:0005737]; mitochondrial intermembrane space [GO:0005758]; lysosome [GO:0005764]; endoplasmic reticulum [GO:0005783]; Golgi apparatus [GO:0005794]; cytosol [GO:0005829]; plasma membrane [GO:0005886]; focal adhesion [GO:0005925]; external side of plasma membrane [GO:0009897]; dendrite [GO:0030425]; cortical actin cytoskeleton [GO:0030864]; pseudopodium [GO:0031143]; neuronal cell body [GO:0043025]; extracellular exosome [GO:0070062]; perinuclear endoplasmic reticulum [GO:0097038]
Nafisa_SEN6	Calpain-2 catalytic subunit	CAPN2	B4DN77	P17655	5.6237	0.9967	XT NP A	2023ms1276	response to hypoxia [GO:0001666]; blastocyst development [GO:0001824]; proteolysis [GO:0006508]; myoblast fusion [GO:0007520]; female pregnancy [GO:0007565]; positive regulation of cardiac muscle cell apoptotic process [GO:0010666]; protein autoprocessing [GO:0016540]; regulation of interleukin-6 production [GO:0032675]; cellular response to interferon-beta [GO:0035458]; response to hydrogen peroxide [GO:0042542]; behavioral response to pain [GO:0048266]; regulation of cytoskeleton organization [GO:0051493]; proteolysis involved in cellular protein catabolic process [GO:0051603]; cellular response to lipopolysaccharide [GO:0071222]; cellular response to amino acid stimulus [GO:0071230]; positive regulation of neuron death [GO:1901216]; positive regulation of myoblast fusion [GO:1901741]; positive regulation of phosphatidylcholine biosynthetic process [GO:2001247]	calcium-dependent cysteine-type endopeptidase activity [GO:0004198]; calcium ion binding [GO:0005509]; protein binding [GO:0005515]; cytoskeletal protein binding [GO:0008092]; cysteine-type peptidase activity [GO:0008234]; enzyme binding [GO:0019899]; protein-containing complex binding [GO:0044877]	membrane raft [GO:0045121]; chromatin [GO:0000785]; nucleus [GO:0005634]; cytoplasm [GO:0005737]; mitochondrial intermembrane space [GO:0005758]; lysosome [GO:0005764]; endoplasmic reticulum [GO:0005783]; Golgi apparatus [GO:0005794]; cytosol [GO:0005829]; plasma membrane [GO:0005886]; focal adhesion [GO:0005925]; external side of plasma membrane [GO:0009897]; dendrite [GO:0030425]; cortical actin cytoskeleton [GO:0030864]; pseudopodium [GO:0031143]; neuronal cell body [GO:0043025]; extracellular exosome [GO:0070062]; perinuclear endoplasmic reticulum [GO:0097038]
Nafisa_SEN5	Calpain-2 catalytic subunit	CAPN2	B4DN77	P17655	5.6968	1.0437	XT NP A	2023ms1276	response to hypoxia [GO:0001666]; blastocyst development [GO:0001824]; proteolysis [GO:0006508]; myoblast fusion [GO:0007520]; female pregnancy [GO:0007565]; positive regulation of cardiac muscle cell apoptotic process [GO:0010666]; protein autoprocessing [GO:0016540]; regulation of interleukin-6 production [GO:0032675]; cellular response to interferon-beta [GO:0035458]; response to hydrogen peroxide [GO:0042542]; behavioral response to pain [GO:0048266]; regulation of cytoskeleton organization [GO:0051493]; proteolysis involved in cellular protein catabolic process [GO:0051603]; cellular response to lipopolysaccharide [GO:0071222]; cellular response to amino acid stimulus [GO:0071230]; positive regulation of neuron death [GO:1901216]; positive regulation of myoblast fusion [GO:1901741]; positive regulation of phosphatidylcholine biosynthetic process [GO:2001247]	calcium-dependent cysteine-type endopeptidase activity [GO:0004198]; calcium ion binding [GO:0005509]; protein binding [GO:0005515]; cytoskeletal protein binding [GO:0008092]; cysteine-type peptidase activity [GO:0008234]; enzyme binding [GO:0019899]; protein-containing complex binding [GO:0044877]	membrane raft [GO:0045121]; chromatin [GO:0000785]; nucleus [GO:0005634]; cytoplasm [GO:0005737]; mitochondrial intermembrane space [GO:0005758]; lysosome [GO:0005764]; endoplasmic reticulum [GO:0005783]; Golgi apparatus [GO:0005794]; cytosol [GO:0005829]; plasma membrane [GO:0005886]; focal adhesion [GO:0005925]; external side of plasma membrane [GO:0009897]; dendrite [GO:0030425]; cortical actin cytoskeleton [GO:0030864]; pseudopodium [GO:0031143]; neuronal cell body [GO:0043025]; extracellular exosome [GO:0070062]; perinuclear endoplasmic reticulum [GO:0097038]
Nafisa_SEN4	Calpain-2 catalytic subunit	CAPN2	B4DN77	P17655	5.6532	1.0329	XT NP A	2023ms1276	response to hypoxia [GO:0001666]; blastocyst development [GO:0001824]; proteolysis [GO:0006508]; myoblast fusion [GO:0007520]; female pregnancy [GO:0007565]; positive regulation of cardiac muscle cell apoptotic process [GO:0010666]; protein autoprocessing [GO:0016540]; regulation of interleukin-6 production [GO:0032675]; cellular response to interferon-beta [GO:0035458]; response to hydrogen peroxide [GO:0042542]; behavioral response to pain [GO:0048266]; regulation of cytoskeleton organization [GO:0051493]; proteolysis involved in cellular protein catabolic process [GO:0051603]; cellular response to lipopolysaccharide [GO:0071222]; cellular response to amino acid stimulus [GO:0071230]; positive regulation of neuron death [GO:1901216]; positive regulation of myoblast fusion [GO:1901741]; positive regulation of phosphatidylcholine biosynthetic process [GO:2001247]	calcium-dependent cysteine-type endopeptidase activity [GO:0004198]; calcium ion binding [GO:0005509]; protein binding [GO:0005515]; cytoskeletal protein binding [GO:0008092]; cysteine-type peptidase activity [GO:0008234]; enzyme binding [GO:0019899]; protein-containing complex binding [GO:0044877]	membrane raft [GO:0045121]; chromatin [GO:0000785]; nucleus [GO:0005634]; cytoplasm [GO:0005737]; mitochondrial intermembrane space [GO:0005758]; lysosome [GO:0005764]; endoplasmic reticulum [GO:0005783]; Golgi apparatus [GO:0005794]; cytosol [GO:0005829]; plasma membrane [GO:0005886]; focal adhesion [GO:0005925]; external side of plasma membrane [GO:0009897]; dendrite [GO:0030425]; cortical actin cytoskeleton [GO:0030864]; pseudopodium [GO:0031143]; neuronal cell body [GO:0043025]; extracellular exosome [GO:0070062]; perinuclear endoplasmic reticulum [GO:0097038]
Nafisa_SEN3	Calpain-2 catalytic subunit	CAPN2	B4DN77	P17655	5.6392	1.0195	XT NP A	2023ms1276	response to hypoxia [GO:0001666]; blastocyst development [GO:0001824]; proteolysis [GO:0006508]; myoblast fusion [GO:0007520]; female pregnancy [GO:0007565]; positive regulation of cardiac muscle cell apoptotic process [GO:0010666]; protein autoprocessing [GO:0016540]; regulation of interleukin-6 production [GO:0032675]; cellular response to interferon-beta [GO:0035458]; response to hydrogen peroxide [GO:0042542]; behavioral response to pain [GO:0048266]; regulation of cytoskeleton organization [GO:0051493]; proteolysis involved in cellular protein catabolic process [GO:0051603]; cellular response to lipopolysaccharide [GO:0071222]; cellular response to amino acid stimulus [GO:0071230]; positive regulation of neuron death [GO:1901216]; positive regulation of myoblast fusion [GO:1901741]; positive regulation of phosphatidylcholine biosynthetic process [GO:2001247]	calcium-dependent cysteine-type endopeptidase activity [GO:0004198]; calcium ion binding [GO:0005509]; protein binding [GO:0005515]; cytoskeletal protein binding [GO:0008092]; cysteine-type peptidase activity [GO:0008234]; enzyme binding [GO:0019899]; protein-containing complex binding [GO:0044877]	membrane raft [GO:0045121]; chromatin [GO:0000785]; nucleus [GO:0005634]; cytoplasm [GO:0005737]; mitochondrial intermembrane space [GO:0005758]; lysosome [GO:0005764]; endoplasmic reticulum [GO:0005783]; Golgi apparatus [GO:0005794]; cytosol [GO:0005829]; plasma membrane [GO:0005886]; focal adhesion [GO:0005925]; external side of plasma membrane [GO:0009897]; dendrite [GO:0030425]; cortical actin cytoskeleton [GO:0030864]; pseudopodium [GO:0031143]; neuronal cell body [GO:0043025]; extracellular exosome [GO:0070062]; perinuclear endoplasmic reticulum [GO:0097038]
Nafisa_SEN2	Calpain-2 catalytic subunit	CAPN2	B4DN77	P17655	5.6191	0.9862	XT NP A	2023ms1276	response to hypoxia [GO:0001666]; blastocyst development [GO:0001824]; proteolysis [GO:0006508]; myoblast fusion [GO:0007520]; female pregnancy [GO:0007565]; positive regulation of cardiac muscle cell apoptotic process [GO:0010666]; protein autoprocessing [GO:0016540]; regulation of interleukin-6 production [GO:0032675]; cellular response to interferon-beta [GO:0035458]; response to hydrogen peroxide [GO:0042542]; behavioral response to pain [GO:0048266]; regulation of cytoskeleton organization [GO:0051493]; proteolysis involved in cellular protein catabolic process [GO:0051603]; cellular response to lipopolysaccharide [GO:0071222]; cellular response to amino acid stimulus [GO:0071230]; positive regulation of neuron death [GO:1901216]; positive regulation of myoblast fusion [GO:1901741]; positive regulation of phosphatidylcholine biosynthetic process [GO:2001247]	calcium-dependent cysteine-type endopeptidase activity [GO:0004198]; calcium ion binding [GO:0005509]; protein binding [GO:0005515]; cytoskeletal protein binding [GO:0008092]; cysteine-type peptidase activity [GO:0008234]; enzyme binding [GO:0019899]; protein-containing complex binding [GO:0044877]	membrane raft [GO:0045121]; chromatin [GO:0000785]; nucleus [GO:0005634]; cytoplasm [GO:0005737]; mitochondrial intermembrane space [GO:0005758]; lysosome [GO:0005764]; endoplasmic reticulum [GO:0005783]; Golgi apparatus [GO:0005794]; cytosol [GO:0005829]; plasma membrane [GO:0005886]; focal adhesion [GO:0005925]; external side of plasma membrane [GO:0009897]; dendrite [GO:0030425]; cortical actin cytoskeleton [GO:0030864]; pseudopodium [GO:0031143]; neuronal cell body [GO:0043025]; extracellular exosome [GO:0070062]; perinuclear endoplasmic reticulum [GO:0097038]
Nafisa_SEN1	Calpain-2 catalytic subunit	CAPN2	B4DN77	P17655	5.6369	1.0192	XT NP A	2023ms1276	response to hypoxia [GO:0001666]; blastocyst development [GO:0001824]; proteolysis [GO:0006508]; myoblast fusion [GO:0007520]; female pregnancy [GO:0007565]; positive regulation of cardiac muscle cell apoptotic process [GO:0010666]; protein autoprocessing [GO:0016540]; regulation of interleukin-6 production [GO:0032675]; cellular response to interferon-beta [GO:0035458]; response to hydrogen peroxide [GO:0042542]; behavioral response to pain [GO:0048266]; regulation of cytoskeleton organization [GO:0051493]; proteolysis involved in cellular protein catabolic process [GO:0051603]; cellular response to lipopolysaccharide [GO:0071222]; cellular response to amino acid stimulus [GO:0071230]; positive regulation of neuron death [GO:1901216]; positive regulation of myoblast fusion [GO:1901741]; positive regulation of phosphatidylcholine biosynthetic process [GO:2001247]	calcium-dependent cysteine-type endopeptidase activity [GO:0004198]; calcium ion binding [GO:0005509]; protein binding [GO:0005515]; cytoskeletal protein binding [GO:0008092]; cysteine-type peptidase activity [GO:0008234]; enzyme binding [GO:0019899]; protein-containing complex binding [GO:0044877]	membrane raft [GO:0045121]; chromatin [GO:0000785]; nucleus [GO:0005634]; cytoplasm [GO:0005737]; mitochondrial intermembrane space [GO:0005758]; lysosome [GO:0005764]; endoplasmic reticulum [GO:0005783]; Golgi apparatus [GO:0005794]; cytosol [GO:0005829]; plasma membrane [GO:0005886]; focal adhesion [GO:0005925]; external side of plasma membrane [GO:0009897]; dendrite [GO:0030425]; cortical actin cytoskeleton [GO:0030864]; pseudopodium [GO:0031143]; neuronal cell body [GO:0043025]; extracellular exosome [GO:0070062]; perinuclear endoplasmic reticulum [GO:0097038]
Nafisa_PRO7	Calpain-2 catalytic subunit	CAPN2	B4DN77	P17655	5.5053	0.9504	XT NP A	2023ms1276	response to hypoxia [GO:0001666]; blastocyst development [GO:0001824]; proteolysis [GO:0006508]; myoblast fusion [GO:0007520]; female pregnancy [GO:0007565]; positive regulation of cardiac muscle cell apoptotic process [GO:0010666]; protein autoprocessing [GO:0016540]; regulation of interleukin-6 production [GO:0032675]; cellular response to interferon-beta [GO:0035458]; response to hydrogen peroxide [GO:0042542]; behavioral response to pain [GO:0048266]; regulation of cytoskeleton organization [GO:0051493]; proteolysis involved in cellular protein catabolic process [GO:0051603]; cellular response to lipopolysaccharide [GO:0071222]; cellular response to amino acid stimulus [GO:0071230]; positive regulation of neuron death [GO:1901216]; positive regulation of myoblast fusion [GO:1901741]; positive regulation of phosphatidylcholine biosynthetic process [GO:2001247]	calcium-dependent cysteine-type endopeptidase activity [GO:0004198]; calcium ion binding [GO:0005509]; protein binding [GO:0005515]; cytoskeletal protein binding [GO:0008092]; cysteine-type peptidase activity [GO:0008234]; enzyme binding [GO:0019899]; protein-containing complex binding [GO:0044877]	membrane raft [GO:0045121]; chromatin [GO:0000785]; nucleus [GO:0005634]; cytoplasm [GO:0005737]; mitochondrial intermembrane space [GO:0005758]; lysosome [GO:0005764]; endoplasmic reticulum [GO:0005783]; Golgi apparatus [GO:0005794]; cytosol [GO:0005829]; plasma membrane [GO:0005886]; focal adhesion [GO:0005925]; external side of plasma membrane [GO:0009897]; dendrite [GO:0030425]; cortical actin cytoskeleton [GO:0030864]; pseudopodium [GO:0031143]; neuronal cell body [GO:0043025]; extracellular exosome [GO:0070062]; perinuclear endoplasmic reticulum [GO:0097038]
Nafisa_PRO6	Calpain-2 catalytic subunit	CAPN2	B4DN77	P17655	5.5001	0.955	XT NP A	2023ms1276	response to hypoxia [GO:0001666]; blastocyst development [GO:0001824]; proteolysis [GO:0006508]; myoblast fusion [GO:0007520]; female pregnancy [GO:0007565]; positive regulation of cardiac muscle cell apoptotic process [GO:0010666]; protein autoprocessing [GO:0016540]; regulation of interleukin-6 production [GO:0032675]; cellular response to interferon-beta [GO:0035458]; response to hydrogen peroxide [GO:0042542]; behavioral response to pain [GO:0048266]; regulation of cytoskeleton organization [GO:0051493]; proteolysis involved in cellular protein catabolic process [GO:0051603]; cellular response to lipopolysaccharide [GO:0071222]; cellular response to amino acid stimulus [GO:0071230]; positive regulation of neuron death [GO:1901216]; positive regulation of myoblast fusion [GO:1901741]; positive regulation of phosphatidylcholine biosynthetic process [GO:2001247]	calcium-dependent cysteine-type endopeptidase activity [GO:0004198]; calcium ion binding [GO:0005509]; protein binding [GO:0005515]; cytoskeletal protein binding [GO:0008092]; cysteine-type peptidase activity [GO:0008234]; enzyme binding [GO:0019899]; protein-containing complex binding [GO:0044877]	membrane raft [GO:0045121]; chromatin [GO:0000785]; nucleus [GO:0005634]; cytoplasm [GO:0005737]; mitochondrial intermembrane space [GO:0005758]; lysosome [GO:0005764]; endoplasmic reticulum [GO:0005783]; Golgi apparatus [GO:0005794]; cytosol [GO:0005829]; plasma membrane [GO:0005886]; focal adhesion [GO:0005925]; external side of plasma membrane [GO:0009897]; dendrite [GO:0030425]; cortical actin cytoskeleton [GO:0030864]; pseudopodium [GO:0031143]; neuronal cell body [GO:0043025]; extracellular exosome [GO:0070062]; perinuclear endoplasmic reticulum [GO:0097038]
Nafisa_PRO5	Calpain-2 catalytic subunit	CAPN2	B4DN77	P17655	5.5272	0.99	XT NP A	2023ms1276	response to hypoxia [GO:0001666]; blastocyst development [GO:0001824]; proteolysis [GO:0006508]; myoblast fusion [GO:0007520]; female pregnancy [GO:0007565]; positive regulation of cardiac muscle cell apoptotic process [GO:0010666]; protein autoprocessing [GO:0016540]; regulation of interleukin-6 production [GO:0032675]; cellular response to interferon-beta [GO:0035458]; response to hydrogen peroxide [GO:0042542]; behavioral response to pain [GO:0048266]; regulation of cytoskeleton organization [GO:0051493]; proteolysis involved in cellular protein catabolic process [GO:0051603]; cellular response to lipopolysaccharide [GO:0071222]; cellular response to amino acid stimulus [GO:0071230]; positive regulation of neuron death [GO:1901216]; positive regulation of myoblast fusion [GO:1901741]; positive regulation of phosphatidylcholine biosynthetic process [GO:2001247]	calcium-dependent cysteine-type endopeptidase activity [GO:0004198]; calcium ion binding [GO:0005509]; protein binding [GO:0005515]; cytoskeletal protein binding [GO:0008092]; cysteine-type peptidase activity [GO:0008234]; enzyme binding [GO:0019899]; protein-containing complex binding [GO:0044877]	membrane raft [GO:0045121]; chromatin [GO:0000785]; nucleus [GO:0005634]; cytoplasm [GO:0005737]; mitochondrial intermembrane space [GO:0005758]; lysosome [GO:0005764]; endoplasmic reticulum [GO:0005783]; Golgi apparatus [GO:0005794]; cytosol [GO:0005829]; plasma membrane [GO:0005886]; focal adhesion [GO:0005925]; external side of plasma membrane [GO:0009897]; dendrite [GO:0030425]; cortical actin cytoskeleton [GO:0030864]; pseudopodium [GO:0031143]; neuronal cell body [GO:0043025]; extracellular exosome [GO:0070062]; perinuclear endoplasmic reticulum [GO:0097038]
Nafisa_PRO4	Calpain-2 catalytic subunit	CAPN2	B4DN77	P17655	5.5408	0.9685	XT NP A	2023ms1276	response to hypoxia [GO:0001666]; blastocyst development [GO:0001824]; proteolysis [GO:0006508]; myoblast fusion [GO:0007520]; female pregnancy [GO:0007565]; positive regulation of cardiac muscle cell apoptotic process [GO:0010666]; protein autoprocessing [GO:0016540]; regulation of interleukin-6 production [GO:0032675]; cellular response to interferon-beta [GO:0035458]; response to hydrogen peroxide [GO:0042542]; behavioral response to pain [GO:0048266]; regulation of cytoskeleton organization [GO:0051493]; proteolysis involved in cellular protein catabolic process [GO:0051603]; cellular response to lipopolysaccharide [GO:0071222]; cellular response to amino acid stimulus [GO:0071230]; positive regulation of neuron death [GO:1901216]; positive regulation of myoblast fusion [GO:1901741]; positive regulation of phosphatidylcholine biosynthetic process [GO:2001247]	calcium-dependent cysteine-type endopeptidase activity [GO:0004198]; calcium ion binding [GO:0005509]; protein binding [GO:0005515]; cytoskeletal protein binding [GO:0008092]; cysteine-type peptidase activity [GO:0008234]; enzyme binding [GO:0019899]; protein-containing complex binding [GO:0044877]	membrane raft [GO:0045121]; chromatin [GO:0000785]; nucleus [GO:0005634]; cytoplasm [GO:0005737]; mitochondrial intermembrane space [GO:0005758]; lysosome [GO:0005764]; endoplasmic reticulum [GO:0005783]; Golgi apparatus [GO:0005794]; cytosol [GO:0005829]; plasma membrane [GO:0005886]; focal adhesion [GO:0005925]; external side of plasma membrane [GO:0009897]; dendrite [GO:0030425]; cortical actin cytoskeleton [GO:0030864]; pseudopodium [GO:0031143]; neuronal cell body [GO:0043025]; extracellular exosome [GO:0070062]; perinuclear endoplasmic reticulum [GO:0097038]
Nafisa_PRO3	Calpain-2 catalytic subunit	CAPN2	B4DN77	P17655	5.5176	0.9471	XT NP A	2023ms1276	response to hypoxia [GO:0001666]; blastocyst development [GO:0001824]; proteolysis [GO:0006508]; myoblast fusion [GO:0007520]; female pregnancy [GO:0007565]; positive regulation of cardiac muscle cell apoptotic process [GO:0010666]; protein autoprocessing [GO:0016540]; regulation of interleukin-6 production [GO:0032675]; cellular response to interferon-beta [GO:0035458]; response to hydrogen peroxide [GO:0042542]; behavioral response to pain [GO:0048266]; regulation of cytoskeleton organization [GO:0051493]; proteolysis involved in cellular protein catabolic process [GO:0051603]; cellular response to lipopolysaccharide [GO:0071222]; cellular response to amino acid stimulus [GO:0071230]; positive regulation of neuron death [GO:1901216]; positive regulation of myoblast fusion [GO:1901741]; positive regulation of phosphatidylcholine biosynthetic process [GO:2001247]	calcium-dependent cysteine-type endopeptidase activity [GO:0004198]; calcium ion binding [GO:0005509]; protein binding [GO:0005515]; cytoskeletal protein binding [GO:0008092]; cysteine-type peptidase activity [GO:0008234]; enzyme binding [GO:0019899]; protein-containing complex binding [GO:0044877]	membrane raft [GO:0045121]; chromatin [GO:0000785]; nucleus [GO:0005634]; cytoplasm [GO:0005737]; mitochondrial intermembrane space [GO:0005758]; lysosome [GO:0005764]; endoplasmic reticulum [GO:0005783]; Golgi apparatus [GO:0005794]; cytosol [GO:0005829]; plasma membrane [GO:0005886]; focal adhesion [GO:0005925]; external side of plasma membrane [GO:0009897]; dendrite [GO:0030425]; cortical actin cytoskeleton [GO:0030864]; pseudopodium [GO:0031143]; neuronal cell body [GO:0043025]; extracellular exosome [GO:0070062]; perinuclear endoplasmic reticulum [GO:0097038]
Nafisa_PRO2	Calpain-2 catalytic subunit	CAPN2	B4DN77	P17655	5.5178	0.966	XT NP A	2023ms1276	response to hypoxia [GO:0001666]; blastocyst development [GO:0001824]; proteolysis [GO:0006508]; myoblast fusion [GO:0007520]; female pregnancy [GO:0007565]; positive regulation of cardiac muscle cell apoptotic process [GO:0010666]; protein autoprocessing [GO:0016540]; regulation of interleukin-6 production [GO:0032675]; cellular response to interferon-beta [GO:0035458]; response to hydrogen peroxide [GO:0042542]; behavioral response to pain [GO:0048266]; regulation of cytoskeleton organization [GO:0051493]; proteolysis involved in cellular protein catabolic process [GO:0051603]; cellular response to lipopolysaccharide [GO:0071222]; cellular response to amino acid stimulus [GO:0071230]; positive regulation of neuron death [GO:1901216]; positive regulation of myoblast fusion [GO:1901741]; positive regulation of phosphatidylcholine biosynthetic process [GO:2001247]	calcium-dependent cysteine-type endopeptidase activity [GO:0004198]; calcium ion binding [GO:0005509]; protein binding [GO:0005515]; cytoskeletal protein binding [GO:0008092]; cysteine-type peptidase activity [GO:0008234]; enzyme binding [GO:0019899]; protein-containing complex binding [GO:0044877]	membrane raft [GO:0045121]; chromatin [GO:0000785]; nucleus [GO:0005634]; cytoplasm [GO:0005737]; mitochondrial intermembrane space [GO:0005758]; lysosome [GO:0005764]; endoplasmic reticulum [GO:0005783]; Golgi apparatus [GO:0005794]; cytosol [GO:0005829]; plasma membrane [GO:0005886]; focal adhesion [GO:0005925]; external side of plasma membrane [GO:0009897]; dendrite [GO:0030425]; cortical actin cytoskeleton [GO:0030864]; pseudopodium [GO:0031143]; neuronal cell body [GO:0043025]; extracellular exosome [GO:0070062]; perinuclear endoplasmic reticulum [GO:0097038]
Nafisa_PRO1	Calpain-2 catalytic subunit	CAPN2	B4DN77	P17655	5.4701	0.9228	XT NP A	2023ms1276	response to hypoxia [GO:0001666]; blastocyst development [GO:0001824]; proteolysis [GO:0006508]; myoblast fusion [GO:0007520]; female pregnancy [GO:0007565]; positive regulation of cardiac muscle cell apoptotic process [GO:0010666]; protein autoprocessing [GO:0016540]; regulation of interleukin-6 production [GO:0032675]; cellular response to interferon-beta [GO:0035458]; response to hydrogen peroxide [GO:0042542]; behavioral response to pain [GO:0048266]; regulation of cytoskeleton organization [GO:0051493]; proteolysis involved in cellular protein catabolic process [GO:0051603]; cellular response to lipopolysaccharide [GO:0071222]; cellular response to amino acid stimulus [GO:0071230]; positive regulation of neuron death [GO:1901216]; positive regulation of myoblast fusion [GO:1901741]; positive regulation of phosphatidylcholine biosynthetic process [GO:2001247]	calcium-dependent cysteine-type endopeptidase activity [GO:0004198]; calcium ion binding [GO:0005509]; protein binding [GO:0005515]; cytoskeletal protein binding [GO:0008092]; cysteine-type peptidase activity [GO:0008234]; enzyme binding [GO:0019899]; protein-containing complex binding [GO:0044877]	membrane raft [GO:0045121]; chromatin [GO:0000785]; nucleus [GO:0005634]; cytoplasm [GO:0005737]; mitochondrial intermembrane space [GO:0005758]; lysosome [GO:0005764]; endoplasmic reticulum [GO:0005783]; Golgi apparatus [GO:0005794]; cytosol [GO:0005829]; plasma membrane [GO:0005886]; focal adhesion [GO:0005925]; external side of plasma membrane [GO:0009897]; dendrite [GO:0030425]; cortical actin cytoskeleton [GO:0030864]; pseudopodium [GO:0031143]; neuronal cell body [GO:0043025]; extracellular exosome [GO:0070062]; perinuclear endoplasmic reticulum [GO:0097038]
Nafisa_SEN7	DISP complex protein LRCH3	LRCH3	B4DU23	Q96II8	4.7015	0.0887	XT NP A	2023ms1276	septin cytoskeleton organization [GO:0032185]	protein binding [GO:0005515]	cytoplasm [GO:0005737]; cytosol [GO:0005829]
Nafisa_SEN6	DISP complex protein LRCH3	LRCH3	B4DU23	Q96II8	4.7442	0.1171	XT NP A	2023ms1276	septin cytoskeleton organization [GO:0032185]	protein binding [GO:0005515]	cytoplasm [GO:0005737]; cytosol [GO:0005829]
Nafisa_SEN5	DISP complex protein LRCH3	LRCH3	B4DU23	Q96II8	4.8129	0.1598	XT NP A	2023ms1276	septin cytoskeleton organization [GO:0032185]	protein binding [GO:0005515]	cytoplasm [GO:0005737]; cytosol [GO:0005829]
Nafisa_SEN4	DISP complex protein LRCH3	LRCH3	B4DU23	Q96II8	4.7158	0.0955	XT NP A	2023ms1276	septin cytoskeleton organization [GO:0032185]	protein binding [GO:0005515]	cytoplasm [GO:0005737]; cytosol [GO:0005829]
Nafisa_SEN3	DISP complex protein LRCH3	LRCH3	B4DU23	Q96II8	4.6963	0.0766	XT NP A	2023ms1276	septin cytoskeleton organization [GO:0032185]	protein binding [GO:0005515]	cytoplasm [GO:0005737]; cytosol [GO:0005829]
Nafisa_SEN2	DISP complex protein LRCH3	LRCH3	B4DU23	Q96II8	4.7544	0.1215	XT NP A	2023ms1276	septin cytoskeleton organization [GO:0032185]	protein binding [GO:0005515]	cytoplasm [GO:0005737]; cytosol [GO:0005829]
Nafisa_SEN1	DISP complex protein LRCH3	LRCH3	B4DU23	Q96II8	4.7167	0.099	XT NP A	2023ms1276	septin cytoskeleton organization [GO:0032185]	protein binding [GO:0005515]	cytoplasm [GO:0005737]; cytosol [GO:0005829]
Nafisa_PRO7	DISP complex protein LRCH3	LRCH3	B4DU23	Q96II8	4.4052	-0.1497	XT NP A	2023ms1276	septin cytoskeleton organization [GO:0032185]	protein binding [GO:0005515]	cytoplasm [GO:0005737]; cytosol [GO:0005829]
Nafisa_PRO6	DISP complex protein LRCH3	LRCH3	B4DU23	Q96II8	4.3343	-0.2108	XT NP A	2023ms1276	septin cytoskeleton organization [GO:0032185]	protein binding [GO:0005515]	cytoplasm [GO:0005737]; cytosol [GO:0005829]
Nafisa_PRO5	DISP complex protein LRCH3	LRCH3	B4DU23	Q96II8	4.3067	-0.2305	XT NP A	2023ms1276	septin cytoskeleton organization [GO:0032185]	protein binding [GO:0005515]	cytoplasm [GO:0005737]; cytosol [GO:0005829]
Nafisa_PRO4	DISP complex protein LRCH3	LRCH3	B4DU23	Q96II8	4.3892	-0.183	XT NP A	2023ms1276	septin cytoskeleton organization [GO:0032185]	protein binding [GO:0005515]	cytoplasm [GO:0005737]; cytosol [GO:0005829]
Nafisa_PRO3	DISP complex protein LRCH3	LRCH3	B4DU23	Q96II8	4.3119	-0.2587	XT NP A	2023ms1276	septin cytoskeleton organization [GO:0032185]	protein binding [GO:0005515]	cytoplasm [GO:0005737]; cytosol [GO:0005829]
Nafisa_PRO2	DISP complex protein LRCH3	LRCH3	B4DU23	Q96II8	4.3662	-0.1856	XT NP A	2023ms1276	septin cytoskeleton organization [GO:0032185]	protein binding [GO:0005515]	cytoplasm [GO:0005737]; cytosol [GO:0005829]
Nafisa_PRO1	DISP complex protein LRCH3	LRCH3	B4DU23	Q96II8	4.2754	-0.2718	XT NP A	2023ms1276	septin cytoskeleton organization [GO:0032185]	protein binding [GO:0005515]	cytoplasm [GO:0005737]; cytosol [GO:0005829]
Nafisa_SEN7	Isoform of Q9Y2L9, Isoform 2 of Leucine-rich repeat and calponin homology domain-containing protein 1	LRCH1	Q9Y2L9	Q9Y2L9-2	4.7097	0.0969	XT NP A	2023ms1276	NA	NA	NA
Nafisa_SEN6	Isoform of Q9Y2L9, Isoform 2 of Leucine-rich repeat and calponin homology domain-containing protein 1	LRCH1	Q9Y2L9	Q9Y2L9-2	4.7129	0.0858	XT NP A	2023ms1276	NA	NA	NA
Nafisa_SEN5	Isoform of Q9Y2L9, Isoform 2 of Leucine-rich repeat and calponin homology domain-containing protein 1	LRCH1	Q9Y2L9	Q9Y2L9-2	4.7678	0.1147	XT NP A	2023ms1276	NA	NA	NA
Nafisa_SEN4	Isoform of Q9Y2L9, Isoform 2 of Leucine-rich repeat and calponin homology domain-containing protein 1	LRCH1	Q9Y2L9	Q9Y2L9-2	4.6362	0.0158	XT NP A	2023ms1276	NA	NA	NA
Nafisa_SEN3	Isoform of Q9Y2L9, Isoform 2 of Leucine-rich repeat and calponin homology domain-containing protein 1	LRCH1	Q9Y2L9	Q9Y2L9-2	4.6457	0.026	XT NP A	2023ms1276	NA	NA	NA
Nafisa_SEN2	Isoform of Q9Y2L9, Isoform 2 of Leucine-rich repeat and calponin homology domain-containing protein 1	LRCH1	Q9Y2L9	Q9Y2L9-2	4.7276	0.0947	XT NP A	2023ms1276	NA	NA	NA
Nafisa_SEN1	Isoform of Q9Y2L9, Isoform 2 of Leucine-rich repeat and calponin homology domain-containing protein 1	LRCH1	Q9Y2L9	Q9Y2L9-2	4.716	0.0982	XT NP A	2023ms1276	NA	NA	NA
Nafisa_PRO7	Isoform of Q9Y2L9, Isoform 2 of Leucine-rich repeat and calponin homology domain-containing protein 1	LRCH1	Q9Y2L9	Q9Y2L9-2	4.3168	-0.238	XT NP A	2023ms1276	NA	NA	NA
Nafisa_PRO6	Isoform of Q9Y2L9, Isoform 2 of Leucine-rich repeat and calponin homology domain-containing protein 1	LRCH1	Q9Y2L9	Q9Y2L9-2	4.4309	-0.1142	XT NP A	2023ms1276	NA	NA	NA
Nafisa_PRO5	Isoform of Q9Y2L9, Isoform 2 of Leucine-rich repeat and calponin homology domain-containing protein 1	LRCH1	Q9Y2L9	Q9Y2L9-2	4.3007	-0.2365	XT NP A	2023ms1276	NA	NA	NA
Nafisa_PRO4	Isoform of Q9Y2L9, Isoform 2 of Leucine-rich repeat and calponin homology domain-containing protein 1	LRCH1	Q9Y2L9	Q9Y2L9-2	4.3539	-0.2183	XT NP A	2023ms1276	NA	NA	NA
Nafisa_PRO3	Isoform of Q9Y2L9, Isoform 2 of Leucine-rich repeat and calponin homology domain-containing protein 1	LRCH1	Q9Y2L9	Q9Y2L9-2	4.3104	-0.2602	XT NP A	2023ms1276	NA	NA	NA
Nafisa_PRO2	Isoform of Q9Y2L9, Isoform 2 of Leucine-rich repeat and calponin homology domain-containing protein 1	LRCH1	Q9Y2L9	Q9Y2L9-2	4.2874	-0.2643	XT NP A	2023ms1276	NA	NA	NA
Nafisa_PRO1	Isoform of Q9Y2L9, Isoform 2 of Leucine-rich repeat and calponin homology domain-containing protein 1	LRCH1	Q9Y2L9	Q9Y2L9-2	4.3218	-0.2255	XT NP A	2023ms1276	NA	NA	NA
Nafisa_SEN7	DDB1- and CUL4-associated factor 8	DCAF8	B7Z8C9	Q5TAQ9	4.7298	0.1171	XT NP A	2023ms1276	protein ubiquitination [GO:0016567]	protein binding [GO:0005515]	nucleus [GO:0005634]; nucleoplasm [GO:0005654]; cytoplasm [GO:0005737]; mitochondrion [GO:0005739]; cytosol [GO:0005829]; Cul4-RING E3 ubiquitin ligase complex [GO:0080008]
Nafisa_SEN6	DDB1- and CUL4-associated factor 8	DCAF8	B7Z8C9	Q5TAQ9	4.7496	0.1225	XT NP A	2023ms1276	protein ubiquitination [GO:0016567]	protein binding [GO:0005515]	nucleus [GO:0005634]; nucleoplasm [GO:0005654]; cytoplasm [GO:0005737]; mitochondrion [GO:0005739]; cytosol [GO:0005829]; Cul4-RING E3 ubiquitin ligase complex [GO:0080008]
Nafisa_SEN5	DDB1- and CUL4-associated factor 8	DCAF8	B7Z8C9	Q5TAQ9	4.7467	0.0936	XT NP A	2023ms1276	protein ubiquitination [GO:0016567]	protein binding [GO:0005515]	nucleus [GO:0005634]; nucleoplasm [GO:0005654]; cytoplasm [GO:0005737]; mitochondrion [GO:0005739]; cytosol [GO:0005829]; Cul4-RING E3 ubiquitin ligase complex [GO:0080008]
Nafisa_SEN4	DDB1- and CUL4-associated factor 8	DCAF8	B7Z8C9	Q5TAQ9	4.7403	0.1199	XT NP A	2023ms1276	protein ubiquitination [GO:0016567]	protein binding [GO:0005515]	nucleus [GO:0005634]; nucleoplasm [GO:0005654]; cytoplasm [GO:0005737]; mitochondrion [GO:0005739]; cytosol [GO:0005829]; Cul4-RING E3 ubiquitin ligase complex [GO:0080008]
Nafisa_SEN3	DDB1- and CUL4-associated factor 8	DCAF8	B7Z8C9	Q5TAQ9	4.7672	0.1475	XT NP A	2023ms1276	protein ubiquitination [GO:0016567]	protein binding [GO:0005515]	nucleus [GO:0005634]; nucleoplasm [GO:0005654]; cytoplasm [GO:0005737]; mitochondrion [GO:0005739]; cytosol [GO:0005829]; Cul4-RING E3 ubiquitin ligase complex [GO:0080008]
Nafisa_SEN2	DDB1- and CUL4-associated factor 8	DCAF8	B7Z8C9	Q5TAQ9	4.7756	0.1427	XT NP A	2023ms1276	protein ubiquitination [GO:0016567]	protein binding [GO:0005515]	nucleus [GO:0005634]; nucleoplasm [GO:0005654]; cytoplasm [GO:0005737]; mitochondrion [GO:0005739]; cytosol [GO:0005829]; Cul4-RING E3 ubiquitin ligase complex [GO:0080008]
Nafisa_SEN1	DDB1- and CUL4-associated factor 8	DCAF8	B7Z8C9	Q5TAQ9	4.7795	0.1618	XT NP A	2023ms1276	protein ubiquitination [GO:0016567]	protein binding [GO:0005515]	nucleus [GO:0005634]; nucleoplasm [GO:0005654]; cytoplasm [GO:0005737]; mitochondrion [GO:0005739]; cytosol [GO:0005829]; Cul4-RING E3 ubiquitin ligase complex [GO:0080008]
Nafisa_PRO7	DDB1- and CUL4-associated factor 8	DCAF8	B7Z8C9	Q5TAQ9	4.55	-0.0049	XT NP A	2023ms1276	protein ubiquitination [GO:0016567]	protein binding [GO:0005515]	nucleus [GO:0005634]; nucleoplasm [GO:0005654]; cytoplasm [GO:0005737]; mitochondrion [GO:0005739]; cytosol [GO:0005829]; Cul4-RING E3 ubiquitin ligase complex [GO:0080008]
Nafisa_PRO6	DDB1- and CUL4-associated factor 8	DCAF8	B7Z8C9	Q5TAQ9	4.4529	-0.0922	XT NP A	2023ms1276	protein ubiquitination [GO:0016567]	protein binding [GO:0005515]	nucleus [GO:0005634]; nucleoplasm [GO:0005654]; cytoplasm [GO:0005737]; mitochondrion [GO:0005739]; cytosol [GO:0005829]; Cul4-RING E3 ubiquitin ligase complex [GO:0080008]
Nafisa_PRO5	DDB1- and CUL4-associated factor 8	DCAF8	B7Z8C9	Q5TAQ9	4.3607	-0.1765	XT NP A	2023ms1276	protein ubiquitination [GO:0016567]	protein binding [GO:0005515]	nucleus [GO:0005634]; nucleoplasm [GO:0005654]; cytoplasm [GO:0005737]; mitochondrion [GO:0005739]; cytosol [GO:0005829]; Cul4-RING E3 ubiquitin ligase complex [GO:0080008]
Nafisa_PRO4	DDB1- and CUL4-associated factor 8	DCAF8	B7Z8C9	Q5TAQ9	4.4645	-0.1077	XT NP A	2023ms1276	protein ubiquitination [GO:0016567]	protein binding [GO:0005515]	nucleus [GO:0005634]; nucleoplasm [GO:0005654]; cytoplasm [GO:0005737]; mitochondrion [GO:0005739]; cytosol [GO:0005829]; Cul4-RING E3 ubiquitin ligase complex [GO:0080008]
Nafisa_PRO3	DDB1- and CUL4-associated factor 8	DCAF8	B7Z8C9	Q5TAQ9	4.4118	-0.1587	XT NP A	2023ms1276	protein ubiquitination [GO:0016567]	protein binding [GO:0005515]	nucleus [GO:0005634]; nucleoplasm [GO:0005654]; cytoplasm [GO:0005737]; mitochondrion [GO:0005739]; cytosol [GO:0005829]; Cul4-RING E3 ubiquitin ligase complex [GO:0080008]
Nafisa_PRO2	DDB1- and CUL4-associated factor 8	DCAF8	B7Z8C9	Q5TAQ9	4.4783	-0.0735	XT NP A	2023ms1276	protein ubiquitination [GO:0016567]	protein binding [GO:0005515]	nucleus [GO:0005634]; nucleoplasm [GO:0005654]; cytoplasm [GO:0005737]; mitochondrion [GO:0005739]; cytosol [GO:0005829]; Cul4-RING E3 ubiquitin ligase complex [GO:0080008]
Nafisa_PRO1	DDB1- and CUL4-associated factor 8	DCAF8	B7Z8C9	Q5TAQ9	4.5082	-0.039	XT NP A	2023ms1276	protein ubiquitination [GO:0016567]	protein binding [GO:0005515]	nucleus [GO:0005634]; nucleoplasm [GO:0005654]; cytoplasm [GO:0005737]; mitochondrion [GO:0005739]; cytosol [GO:0005829]; Cul4-RING E3 ubiquitin ligase complex [GO:0080008]
Nafisa_SEN7	Transcription factor jun-D	JUND	P17535	P17535	5.1033	0.4906	XT NP A	2023ms1276	osteoblast development [GO:0002076]; transcription by RNA polymerase II [GO:0006366]; aging [GO:0007568]; circadian rhythm [GO:0007623]; response to light stimulus [GO:0009416]; response to mechanical stimulus [GO:0009612]; response to organic cyclic compound [GO:0014070]; response to lipopolysaccharide [GO:0032496]; positive regulation of macrophage activation [GO:0043032]; response to peptide hormone [GO:0043434]; positive regulation of osteoblast differentiation [GO:0045669]; positive regulation of transcription by RNA polymerase II [GO:0045944]; cellular response to calcium ion [GO:0071277]; regulation of transcription by RNA polymerase II [GO:0006357]; regulation of cell cycle [GO:0051726]; regulation of cell population proliferation [GO:0042127]	transcription cis-regulatory region binding [GO:0000976]; DNA-binding transcription factor activity, RNA polymerase II-specific [GO:0000981]; DNA-binding transcription activator activity, RNA polymerase II-specific [GO:0001228]; protein binding [GO:0005515]; nuclear receptor binding [GO:0016922]; enzyme binding [GO:0019899]; sequence-specific double-stranded DNA binding [GO:1990837]; transcription factor binding [GO:0008134]; RNA polymerase II cis-regulatory region sequence-specific DNA binding [GO:0000978]	nucleoplasm [GO:0005654]; chromatin [GO:0000785]; protein-DNA complex [GO:0032993]; transcription factor AP-1 complex [GO:0035976]; transcription regulator complex [GO:0005667]
Nafisa_SEN6	Transcription factor jun-D	JUND	P17535	P17535	5.0394	0.4123	XT NP A	2023ms1276	osteoblast development [GO:0002076]; transcription by RNA polymerase II [GO:0006366]; aging [GO:0007568]; circadian rhythm [GO:0007623]; response to light stimulus [GO:0009416]; response to mechanical stimulus [GO:0009612]; response to organic cyclic compound [GO:0014070]; response to lipopolysaccharide [GO:0032496]; positive regulation of macrophage activation [GO:0043032]; response to peptide hormone [GO:0043434]; positive regulation of osteoblast differentiation [GO:0045669]; positive regulation of transcription by RNA polymerase II [GO:0045944]; cellular response to calcium ion [GO:0071277]; regulation of transcription by RNA polymerase II [GO:0006357]; regulation of cell cycle [GO:0051726]; regulation of cell population proliferation [GO:0042127]	transcription cis-regulatory region binding [GO:0000976]; DNA-binding transcription factor activity, RNA polymerase II-specific [GO:0000981]; DNA-binding transcription activator activity, RNA polymerase II-specific [GO:0001228]; protein binding [GO:0005515]; nuclear receptor binding [GO:0016922]; enzyme binding [GO:0019899]; sequence-specific double-stranded DNA binding [GO:1990837]; transcription factor binding [GO:0008134]; RNA polymerase II cis-regulatory region sequence-specific DNA binding [GO:0000978]	nucleoplasm [GO:0005654]; chromatin [GO:0000785]; protein-DNA complex [GO:0032993]; transcription factor AP-1 complex [GO:0035976]; transcription regulator complex [GO:0005667]
Nafisa_SEN5	Transcription factor jun-D	JUND	P17535	P17535	5.1349	0.4818	XT NP A	2023ms1276	osteoblast development [GO:0002076]; transcription by RNA polymerase II [GO:0006366]; aging [GO:0007568]; circadian rhythm [GO:0007623]; response to light stimulus [GO:0009416]; response to mechanical stimulus [GO:0009612]; response to organic cyclic compound [GO:0014070]; response to lipopolysaccharide [GO:0032496]; positive regulation of macrophage activation [GO:0043032]; response to peptide hormone [GO:0043434]; positive regulation of osteoblast differentiation [GO:0045669]; positive regulation of transcription by RNA polymerase II [GO:0045944]; cellular response to calcium ion [GO:0071277]; regulation of transcription by RNA polymerase II [GO:0006357]; regulation of cell cycle [GO:0051726]; regulation of cell population proliferation [GO:0042127]	transcription cis-regulatory region binding [GO:0000976]; DNA-binding transcription factor activity, RNA polymerase II-specific [GO:0000981]; DNA-binding transcription activator activity, RNA polymerase II-specific [GO:0001228]; protein binding [GO:0005515]; nuclear receptor binding [GO:0016922]; enzyme binding [GO:0019899]; sequence-specific double-stranded DNA binding [GO:1990837]; transcription factor binding [GO:0008134]; RNA polymerase II cis-regulatory region sequence-specific DNA binding [GO:0000978]	nucleoplasm [GO:0005654]; chromatin [GO:0000785]; protein-DNA complex [GO:0032993]; transcription factor AP-1 complex [GO:0035976]; transcription regulator complex [GO:0005667]
Nafisa_SEN4	Transcription factor jun-D	JUND	P17535	P17535	5.1644	0.5441	XT NP A	2023ms1276	osteoblast development [GO:0002076]; transcription by RNA polymerase II [GO:0006366]; aging [GO:0007568]; circadian rhythm [GO:0007623]; response to light stimulus [GO:0009416]; response to mechanical stimulus [GO:0009612]; response to organic cyclic compound [GO:0014070]; response to lipopolysaccharide [GO:0032496]; positive regulation of macrophage activation [GO:0043032]; response to peptide hormone [GO:0043434]; positive regulation of osteoblast differentiation [GO:0045669]; positive regulation of transcription by RNA polymerase II [GO:0045944]; cellular response to calcium ion [GO:0071277]; regulation of transcription by RNA polymerase II [GO:0006357]; regulation of cell cycle [GO:0051726]; regulation of cell population proliferation [GO:0042127]	transcription cis-regulatory region binding [GO:0000976]; DNA-binding transcription factor activity, RNA polymerase II-specific [GO:0000981]; DNA-binding transcription activator activity, RNA polymerase II-specific [GO:0001228]; protein binding [GO:0005515]; nuclear receptor binding [GO:0016922]; enzyme binding [GO:0019899]; sequence-specific double-stranded DNA binding [GO:1990837]; transcription factor binding [GO:0008134]; RNA polymerase II cis-regulatory region sequence-specific DNA binding [GO:0000978]	nucleoplasm [GO:0005654]; chromatin [GO:0000785]; protein-DNA complex [GO:0032993]; transcription factor AP-1 complex [GO:0035976]; transcription regulator complex [GO:0005667]
Nafisa_SEN3	Transcription factor jun-D	JUND	P17535	P17535	5.1512	0.5315	XT NP A	2023ms1276	osteoblast development [GO:0002076]; transcription by RNA polymerase II [GO:0006366]; aging [GO:0007568]; circadian rhythm [GO:0007623]; response to light stimulus [GO:0009416]; response to mechanical stimulus [GO:0009612]; response to organic cyclic compound [GO:0014070]; response to lipopolysaccharide [GO:0032496]; positive regulation of macrophage activation [GO:0043032]; response to peptide hormone [GO:0043434]; positive regulation of osteoblast differentiation [GO:0045669]; positive regulation of transcription by RNA polymerase II [GO:0045944]; cellular response to calcium ion [GO:0071277]; regulation of transcription by RNA polymerase II [GO:0006357]; regulation of cell cycle [GO:0051726]; regulation of cell population proliferation [GO:0042127]	transcription cis-regulatory region binding [GO:0000976]; DNA-binding transcription factor activity, RNA polymerase II-specific [GO:0000981]; DNA-binding transcription activator activity, RNA polymerase II-specific [GO:0001228]; protein binding [GO:0005515]; nuclear receptor binding [GO:0016922]; enzyme binding [GO:0019899]; sequence-specific double-stranded DNA binding [GO:1990837]; transcription factor binding [GO:0008134]; RNA polymerase II cis-regulatory region sequence-specific DNA binding [GO:0000978]	nucleoplasm [GO:0005654]; chromatin [GO:0000785]; protein-DNA complex [GO:0032993]; transcription factor AP-1 complex [GO:0035976]; transcription regulator complex [GO:0005667]
Nafisa_SEN2	Transcription factor jun-D	JUND	P17535	P17535	5.1365	0.5036	XT NP A	2023ms1276	osteoblast development [GO:0002076]; transcription by RNA polymerase II [GO:0006366]; aging [GO:0007568]; circadian rhythm [GO:0007623]; response to light stimulus [GO:0009416]; response to mechanical stimulus [GO:0009612]; response to organic cyclic compound [GO:0014070]; response to lipopolysaccharide [GO:0032496]; positive regulation of macrophage activation [GO:0043032]; response to peptide hormone [GO:0043434]; positive regulation of osteoblast differentiation [GO:0045669]; positive regulation of transcription by RNA polymerase II [GO:0045944]; cellular response to calcium ion [GO:0071277]; regulation of transcription by RNA polymerase II [GO:0006357]; regulation of cell cycle [GO:0051726]; regulation of cell population proliferation [GO:0042127]	transcription cis-regulatory region binding [GO:0000976]; DNA-binding transcription factor activity, RNA polymerase II-specific [GO:0000981]; DNA-binding transcription activator activity, RNA polymerase II-specific [GO:0001228]; protein binding [GO:0005515]; nuclear receptor binding [GO:0016922]; enzyme binding [GO:0019899]; sequence-specific double-stranded DNA binding [GO:1990837]; transcription factor binding [GO:0008134]; RNA polymerase II cis-regulatory region sequence-specific DNA binding [GO:0000978]	nucleoplasm [GO:0005654]; chromatin [GO:0000785]; protein-DNA complex [GO:0032993]; transcription factor AP-1 complex [GO:0035976]; transcription regulator complex [GO:0005667]
Nafisa_SEN1	Transcription factor jun-D	JUND	P17535	P17535	5.0735	0.4558	XT NP A	2023ms1276	osteoblast development [GO:0002076]; transcription by RNA polymerase II [GO:0006366]; aging [GO:0007568]; circadian rhythm [GO:0007623]; response to light stimulus [GO:0009416]; response to mechanical stimulus [GO:0009612]; response to organic cyclic compound [GO:0014070]; response to lipopolysaccharide [GO:0032496]; positive regulation of macrophage activation [GO:0043032]; response to peptide hormone [GO:0043434]; positive regulation of osteoblast differentiation [GO:0045669]; positive regulation of transcription by RNA polymerase II [GO:0045944]; cellular response to calcium ion [GO:0071277]; regulation of transcription by RNA polymerase II [GO:0006357]; regulation of cell cycle [GO:0051726]; regulation of cell population proliferation [GO:0042127]	transcription cis-regulatory region binding [GO:0000976]; DNA-binding transcription factor activity, RNA polymerase II-specific [GO:0000981]; DNA-binding transcription activator activity, RNA polymerase II-specific [GO:0001228]; protein binding [GO:0005515]; nuclear receptor binding [GO:0016922]; enzyme binding [GO:0019899]; sequence-specific double-stranded DNA binding [GO:1990837]; transcription factor binding [GO:0008134]; RNA polymerase II cis-regulatory region sequence-specific DNA binding [GO:0000978]	nucleoplasm [GO:0005654]; chromatin [GO:0000785]; protein-DNA complex [GO:0032993]; transcription factor AP-1 complex [GO:0035976]; transcription regulator complex [GO:0005667]
Nafisa_PRO7	Transcription factor jun-D	JUND	P17535	P17535	5.0448	0.4899	XT NP A	2023ms1276	osteoblast development [GO:0002076]; transcription by RNA polymerase II [GO:0006366]; aging [GO:0007568]; circadian rhythm [GO:0007623]; response to light stimulus [GO:0009416]; response to mechanical stimulus [GO:0009612]; response to organic cyclic compound [GO:0014070]; response to lipopolysaccharide [GO:0032496]; positive regulation of macrophage activation [GO:0043032]; response to peptide hormone [GO:0043434]; positive regulation of osteoblast differentiation [GO:0045669]; positive regulation of transcription by RNA polymerase II [GO:0045944]; cellular response to calcium ion [GO:0071277]; regulation of transcription by RNA polymerase II [GO:0006357]; regulation of cell cycle [GO:0051726]; regulation of cell population proliferation [GO:0042127]	transcription cis-regulatory region binding [GO:0000976]; DNA-binding transcription factor activity, RNA polymerase II-specific [GO:0000981]; DNA-binding transcription activator activity, RNA polymerase II-specific [GO:0001228]; protein binding [GO:0005515]; nuclear receptor binding [GO:0016922]; enzyme binding [GO:0019899]; sequence-specific double-stranded DNA binding [GO:1990837]; transcription factor binding [GO:0008134]; RNA polymerase II cis-regulatory region sequence-specific DNA binding [GO:0000978]	nucleoplasm [GO:0005654]; chromatin [GO:0000785]; protein-DNA complex [GO:0032993]; transcription factor AP-1 complex [GO:0035976]; transcription regulator complex [GO:0005667]
Nafisa_PRO6	Transcription factor jun-D	JUND	P17535	P17535	5.0236	0.4786	XT NP A	2023ms1276	osteoblast development [GO:0002076]; transcription by RNA polymerase II [GO:0006366]; aging [GO:0007568]; circadian rhythm [GO:0007623]; response to light stimulus [GO:0009416]; response to mechanical stimulus [GO:0009612]; response to organic cyclic compound [GO:0014070]; response to lipopolysaccharide [GO:0032496]; positive regulation of macrophage activation [GO:0043032]; response to peptide hormone [GO:0043434]; positive regulation of osteoblast differentiation [GO:0045669]; positive regulation of transcription by RNA polymerase II [GO:0045944]; cellular response to calcium ion [GO:0071277]; regulation of transcription by RNA polymerase II [GO:0006357]; regulation of cell cycle [GO:0051726]; regulation of cell population proliferation [GO:0042127]	transcription cis-regulatory region binding [GO:0000976]; DNA-binding transcription factor activity, RNA polymerase II-specific [GO:0000981]; DNA-binding transcription activator activity, RNA polymerase II-specific [GO:0001228]; protein binding [GO:0005515]; nuclear receptor binding [GO:0016922]; enzyme binding [GO:0019899]; sequence-specific double-stranded DNA binding [GO:1990837]; transcription factor binding [GO:0008134]; RNA polymerase II cis-regulatory region sequence-specific DNA binding [GO:0000978]	nucleoplasm [GO:0005654]; chromatin [GO:0000785]; protein-DNA complex [GO:0032993]; transcription factor AP-1 complex [GO:0035976]; transcription regulator complex [GO:0005667]
Nafisa_PRO5	Transcription factor jun-D	JUND	P17535	P17535	5.0928	0.5556	XT NP A	2023ms1276	osteoblast development [GO:0002076]; transcription by RNA polymerase II [GO:0006366]; aging [GO:0007568]; circadian rhythm [GO:0007623]; response to light stimulus [GO:0009416]; response to mechanical stimulus [GO:0009612]; response to organic cyclic compound [GO:0014070]; response to lipopolysaccharide [GO:0032496]; positive regulation of macrophage activation [GO:0043032]; response to peptide hormone [GO:0043434]; positive regulation of osteoblast differentiation [GO:0045669]; positive regulation of transcription by RNA polymerase II [GO:0045944]; cellular response to calcium ion [GO:0071277]; regulation of transcription by RNA polymerase II [GO:0006357]; regulation of cell cycle [GO:0051726]; regulation of cell population proliferation [GO:0042127]	transcription cis-regulatory region binding [GO:0000976]; DNA-binding transcription factor activity, RNA polymerase II-specific [GO:0000981]; DNA-binding transcription activator activity, RNA polymerase II-specific [GO:0001228]; protein binding [GO:0005515]; nuclear receptor binding [GO:0016922]; enzyme binding [GO:0019899]; sequence-specific double-stranded DNA binding [GO:1990837]; transcription factor binding [GO:0008134]; RNA polymerase II cis-regulatory region sequence-specific DNA binding [GO:0000978]	nucleoplasm [GO:0005654]; chromatin [GO:0000785]; protein-DNA complex [GO:0032993]; transcription factor AP-1 complex [GO:0035976]; transcription regulator complex [GO:0005667]
Nafisa_PRO4	Transcription factor jun-D	JUND	P17535	P17535	5.114	0.5418	XT NP A	2023ms1276	osteoblast development [GO:0002076]; transcription by RNA polymerase II [GO:0006366]; aging [GO:0007568]; circadian rhythm [GO:0007623]; response to light stimulus [GO:0009416]; response to mechanical stimulus [GO:0009612]; response to organic cyclic compound [GO:0014070]; response to lipopolysaccharide [GO:0032496]; positive regulation of macrophage activation [GO:0043032]; response to peptide hormone [GO:0043434]; positive regulation of osteoblast differentiation [GO:0045669]; positive regulation of transcription by RNA polymerase II [GO:0045944]; cellular response to calcium ion [GO:0071277]; regulation of transcription by RNA polymerase II [GO:0006357]; regulation of cell cycle [GO:0051726]; regulation of cell population proliferation [GO:0042127]	transcription cis-regulatory region binding [GO:0000976]; DNA-binding transcription factor activity, RNA polymerase II-specific [GO:0000981]; DNA-binding transcription activator activity, RNA polymerase II-specific [GO:0001228]; protein binding [GO:0005515]; nuclear receptor binding [GO:0016922]; enzyme binding [GO:0019899]; sequence-specific double-stranded DNA binding [GO:1990837]; transcription factor binding [GO:0008134]; RNA polymerase II cis-regulatory region sequence-specific DNA binding [GO:0000978]	nucleoplasm [GO:0005654]; chromatin [GO:0000785]; protein-DNA complex [GO:0032993]; transcription factor AP-1 complex [GO:0035976]; transcription regulator complex [GO:0005667]
Nafisa_PRO3	Transcription factor jun-D	JUND	P17535	P17535	5.1604	0.5899	XT NP A	2023ms1276	osteoblast development [GO:0002076]; transcription by RNA polymerase II [GO:0006366]; aging [GO:0007568]; circadian rhythm [GO:0007623]; response to light stimulus [GO:0009416]; response to mechanical stimulus [GO:0009612]; response to organic cyclic compound [GO:0014070]; response to lipopolysaccharide [GO:0032496]; positive regulation of macrophage activation [GO:0043032]; response to peptide hormone [GO:0043434]; positive regulation of osteoblast differentiation [GO:0045669]; positive regulation of transcription by RNA polymerase II [GO:0045944]; cellular response to calcium ion [GO:0071277]; regulation of transcription by RNA polymerase II [GO:0006357]; regulation of cell cycle [GO:0051726]; regulation of cell population proliferation [GO:0042127]	transcription cis-regulatory region binding [GO:0000976]; DNA-binding transcription factor activity, RNA polymerase II-specific [GO:0000981]; DNA-binding transcription activator activity, RNA polymerase II-specific [GO:0001228]; protein binding [GO:0005515]; nuclear receptor binding [GO:0016922]; enzyme binding [GO:0019899]; sequence-specific double-stranded DNA binding [GO:1990837]; transcription factor binding [GO:0008134]; RNA polymerase II cis-regulatory region sequence-specific DNA binding [GO:0000978]	nucleoplasm [GO:0005654]; chromatin [GO:0000785]; protein-DNA complex [GO:0032993]; transcription factor AP-1 complex [GO:0035976]; transcription regulator complex [GO:0005667]
Nafisa_PRO2	Transcription factor jun-D	JUND	P17535	P17535	4.9471	0.3954	XT NP A	2023ms1276	osteoblast development [GO:0002076]; transcription by RNA polymerase II [GO:0006366]; aging [GO:0007568]; circadian rhythm [GO:0007623]; response to light stimulus [GO:0009416]; response to mechanical stimulus [GO:0009612]; response to organic cyclic compound [GO:0014070]; response to lipopolysaccharide [GO:0032496]; positive regulation of macrophage activation [GO:0043032]; response to peptide hormone [GO:0043434]; positive regulation of osteoblast differentiation [GO:0045669]; positive regulation of transcription by RNA polymerase II [GO:0045944]; cellular response to calcium ion [GO:0071277]; regulation of transcription by RNA polymerase II [GO:0006357]; regulation of cell cycle [GO:0051726]; regulation of cell population proliferation [GO:0042127]	transcription cis-regulatory region binding [GO:0000976]; DNA-binding transcription factor activity, RNA polymerase II-specific [GO:0000981]; DNA-binding transcription activator activity, RNA polymerase II-specific [GO:0001228]; protein binding [GO:0005515]; nuclear receptor binding [GO:0016922]; enzyme binding [GO:0019899]; sequence-specific double-stranded DNA binding [GO:1990837]; transcription factor binding [GO:0008134]; RNA polymerase II cis-regulatory region sequence-specific DNA binding [GO:0000978]	nucleoplasm [GO:0005654]; chromatin [GO:0000785]; protein-DNA complex [GO:0032993]; transcription factor AP-1 complex [GO:0035976]; transcription regulator complex [GO:0005667]
Nafisa_PRO1	Transcription factor jun-D	JUND	P17535	P17535	5.0081	0.4608	XT NP A	2023ms1276	osteoblast development [GO:0002076]; transcription by RNA polymerase II [GO:0006366]; aging [GO:0007568]; circadian rhythm [GO:0007623]; response to light stimulus [GO:0009416]; response to mechanical stimulus [GO:0009612]; response to organic cyclic compound [GO:0014070]; response to lipopolysaccharide [GO:0032496]; positive regulation of macrophage activation [GO:0043032]; response to peptide hormone [GO:0043434]; positive regulation of osteoblast differentiation [GO:0045669]; positive regulation of transcription by RNA polymerase II [GO:0045944]; cellular response to calcium ion [GO:0071277]; regulation of transcription by RNA polymerase II [GO:0006357]; regulation of cell cycle [GO:0051726]; regulation of cell population proliferation [GO:0042127]	transcription cis-regulatory region binding [GO:0000976]; DNA-binding transcription factor activity, RNA polymerase II-specific [GO:0000981]; DNA-binding transcription activator activity, RNA polymerase II-specific [GO:0001228]; protein binding [GO:0005515]; nuclear receptor binding [GO:0016922]; enzyme binding [GO:0019899]; sequence-specific double-stranded DNA binding [GO:1990837]; transcription factor binding [GO:0008134]; RNA polymerase II cis-regulatory region sequence-specific DNA binding [GO:0000978]	nucleoplasm [GO:0005654]; chromatin [GO:0000785]; protein-DNA complex [GO:0032993]; transcription factor AP-1 complex [GO:0035976]; transcription regulator complex [GO:0005667]
Nafisa_SEN7	Gem-associated protein 4	GEMIN4	P57678	P57678	4.698	0.0852	XT NP A	2023ms1276	spliceosomal snRNP assembly [GO:0000387]; rRNA processing [GO:0006364]	protein binding [GO:0005515]; ribonucleoprotein complex binding [GO:0043021]	nucleoplasm [GO:0005654]; nucleolus [GO:0005730]; cytoplasm [GO:0005737]; cytosol [GO:0005829]; Cajal body [GO:0015030]; membrane [GO:0016020]; nuclear body [GO:0016604]; extracellular exosome [GO:0070062]; Gemini of coiled bodies [GO:0097504]; small nuclear ribonucleoprotein complex [GO:0030532]; SMN complex [GO:0032797]; SMN-Sm protein complex [GO:0034719]
Nafisa_SEN6	Gem-associated protein 4	GEMIN4	P57678	P57678	4.7807	0.1536	XT NP A	2023ms1276	spliceosomal snRNP assembly [GO:0000387]; rRNA processing [GO:0006364]	protein binding [GO:0005515]; ribonucleoprotein complex binding [GO:0043021]	nucleoplasm [GO:0005654]; nucleolus [GO:0005730]; cytoplasm [GO:0005737]; cytosol [GO:0005829]; Cajal body [GO:0015030]; membrane [GO:0016020]; nuclear body [GO:0016604]; extracellular exosome [GO:0070062]; Gemini of coiled bodies [GO:0097504]; small nuclear ribonucleoprotein complex [GO:0030532]; SMN complex [GO:0032797]; SMN-Sm protein complex [GO:0034719]
Nafisa_SEN5	Gem-associated protein 4	GEMIN4	P57678	P57678	4.8318	0.1787	XT NP A	2023ms1276	spliceosomal snRNP assembly [GO:0000387]; rRNA processing [GO:0006364]	protein binding [GO:0005515]; ribonucleoprotein complex binding [GO:0043021]	nucleoplasm [GO:0005654]; nucleolus [GO:0005730]; cytoplasm [GO:0005737]; cytosol [GO:0005829]; Cajal body [GO:0015030]; membrane [GO:0016020]; nuclear body [GO:0016604]; extracellular exosome [GO:0070062]; Gemini of coiled bodies [GO:0097504]; small nuclear ribonucleoprotein complex [GO:0030532]; SMN complex [GO:0032797]; SMN-Sm protein complex [GO:0034719]
Nafisa_SEN4	Gem-associated protein 4	GEMIN4	P57678	P57678	4.7557	0.1353	XT NP A	2023ms1276	spliceosomal snRNP assembly [GO:0000387]; rRNA processing [GO:0006364]	protein binding [GO:0005515]; ribonucleoprotein complex binding [GO:0043021]	nucleoplasm [GO:0005654]; nucleolus [GO:0005730]; cytoplasm [GO:0005737]; cytosol [GO:0005829]; Cajal body [GO:0015030]; membrane [GO:0016020]; nuclear body [GO:0016604]; extracellular exosome [GO:0070062]; Gemini of coiled bodies [GO:0097504]; small nuclear ribonucleoprotein complex [GO:0030532]; SMN complex [GO:0032797]; SMN-Sm protein complex [GO:0034719]
Nafisa_SEN3	Gem-associated protein 4	GEMIN4	P57678	P57678	4.7336	0.1139	XT NP A	2023ms1276	spliceosomal snRNP assembly [GO:0000387]; rRNA processing [GO:0006364]	protein binding [GO:0005515]; ribonucleoprotein complex binding [GO:0043021]	nucleoplasm [GO:0005654]; nucleolus [GO:0005730]; cytoplasm [GO:0005737]; cytosol [GO:0005829]; Cajal body [GO:0015030]; membrane [GO:0016020]; nuclear body [GO:0016604]; extracellular exosome [GO:0070062]; Gemini of coiled bodies [GO:0097504]; small nuclear ribonucleoprotein complex [GO:0030532]; SMN complex [GO:0032797]; SMN-Sm protein complex [GO:0034719]
Nafisa_SEN2	Gem-associated protein 4	GEMIN4	P57678	P57678	4.7991	0.1661	XT NP A	2023ms1276	spliceosomal snRNP assembly [GO:0000387]; rRNA processing [GO:0006364]	protein binding [GO:0005515]; ribonucleoprotein complex binding [GO:0043021]	nucleoplasm [GO:0005654]; nucleolus [GO:0005730]; cytoplasm [GO:0005737]; cytosol [GO:0005829]; Cajal body [GO:0015030]; membrane [GO:0016020]; nuclear body [GO:0016604]; extracellular exosome [GO:0070062]; Gemini of coiled bodies [GO:0097504]; small nuclear ribonucleoprotein complex [GO:0030532]; SMN complex [GO:0032797]; SMN-Sm protein complex [GO:0034719]
Nafisa_SEN1	Gem-associated protein 4	GEMIN4	P57678	P57678	4.7664	0.1486	XT NP A	2023ms1276	spliceosomal snRNP assembly [GO:0000387]; rRNA processing [GO:0006364]	protein binding [GO:0005515]; ribonucleoprotein complex binding [GO:0043021]	nucleoplasm [GO:0005654]; nucleolus [GO:0005730]; cytoplasm [GO:0005737]; cytosol [GO:0005829]; Cajal body [GO:0015030]; membrane [GO:0016020]; nuclear body [GO:0016604]; extracellular exosome [GO:0070062]; Gemini of coiled bodies [GO:0097504]; small nuclear ribonucleoprotein complex [GO:0030532]; SMN complex [GO:0032797]; SMN-Sm protein complex [GO:0034719]
Nafisa_PRO7	Gem-associated protein 4	GEMIN4	P57678	P57678	4.1906	-0.3643	XT NP A	2023ms1276	spliceosomal snRNP assembly [GO:0000387]; rRNA processing [GO:0006364]	protein binding [GO:0005515]; ribonucleoprotein complex binding [GO:0043021]	nucleoplasm [GO:0005654]; nucleolus [GO:0005730]; cytoplasm [GO:0005737]; cytosol [GO:0005829]; Cajal body [GO:0015030]; membrane [GO:0016020]; nuclear body [GO:0016604]; extracellular exosome [GO:0070062]; Gemini of coiled bodies [GO:0097504]; small nuclear ribonucleoprotein complex [GO:0030532]; SMN complex [GO:0032797]; SMN-Sm protein complex [GO:0034719]
Nafisa_PRO6	Gem-associated protein 4	GEMIN4	P57678	P57678	4.2996	-0.2454	XT NP A	2023ms1276	spliceosomal snRNP assembly [GO:0000387]; rRNA processing [GO:0006364]	protein binding [GO:0005515]; ribonucleoprotein complex binding [GO:0043021]	nucleoplasm [GO:0005654]; nucleolus [GO:0005730]; cytoplasm [GO:0005737]; cytosol [GO:0005829]; Cajal body [GO:0015030]; membrane [GO:0016020]; nuclear body [GO:0016604]; extracellular exosome [GO:0070062]; Gemini of coiled bodies [GO:0097504]; small nuclear ribonucleoprotein complex [GO:0030532]; SMN complex [GO:0032797]; SMN-Sm protein complex [GO:0034719]
Nafisa_PRO5	Gem-associated protein 4	GEMIN4	P57678	P57678	4.4211	-0.1161	XT NP A	2023ms1276	spliceosomal snRNP assembly [GO:0000387]; rRNA processing [GO:0006364]	protein binding [GO:0005515]; ribonucleoprotein complex binding [GO:0043021]	nucleoplasm [GO:0005654]; nucleolus [GO:0005730]; cytoplasm [GO:0005737]; cytosol [GO:0005829]; Cajal body [GO:0015030]; membrane [GO:0016020]; nuclear body [GO:0016604]; extracellular exosome [GO:0070062]; Gemini of coiled bodies [GO:0097504]; small nuclear ribonucleoprotein complex [GO:0030532]; SMN complex [GO:0032797]; SMN-Sm protein complex [GO:0034719]
Nafisa_PRO4	Gem-associated protein 4	GEMIN4	P57678	P57678	4.3683	-0.2039	XT NP A	2023ms1276	spliceosomal snRNP assembly [GO:0000387]; rRNA processing [GO:0006364]	protein binding [GO:0005515]; ribonucleoprotein complex binding [GO:0043021]	nucleoplasm [GO:0005654]; nucleolus [GO:0005730]; cytoplasm [GO:0005737]; cytosol [GO:0005829]; Cajal body [GO:0015030]; membrane [GO:0016020]; nuclear body [GO:0016604]; extracellular exosome [GO:0070062]; Gemini of coiled bodies [GO:0097504]; small nuclear ribonucleoprotein complex [GO:0030532]; SMN complex [GO:0032797]; SMN-Sm protein complex [GO:0034719]
Nafisa_PRO3	Gem-associated protein 4	GEMIN4	P57678	P57678	4.3445	-0.226	XT NP A	2023ms1276	spliceosomal snRNP assembly [GO:0000387]; rRNA processing [GO:0006364]	protein binding [GO:0005515]; ribonucleoprotein complex binding [GO:0043021]	nucleoplasm [GO:0005654]; nucleolus [GO:0005730]; cytoplasm [GO:0005737]; cytosol [GO:0005829]; Cajal body [GO:0015030]; membrane [GO:0016020]; nuclear body [GO:0016604]; extracellular exosome [GO:0070062]; Gemini of coiled bodies [GO:0097504]; small nuclear ribonucleoprotein complex [GO:0030532]; SMN complex [GO:0032797]; SMN-Sm protein complex [GO:0034719]
Nafisa_PRO2	Gem-associated protein 4	GEMIN4	P57678	P57678	4.3468	-0.205	XT NP A	2023ms1276	spliceosomal snRNP assembly [GO:0000387]; rRNA processing [GO:0006364]	protein binding [GO:0005515]; ribonucleoprotein complex binding [GO:0043021]	nucleoplasm [GO:0005654]; nucleolus [GO:0005730]; cytoplasm [GO:0005737]; cytosol [GO:0005829]; Cajal body [GO:0015030]; membrane [GO:0016020]; nuclear body [GO:0016604]; extracellular exosome [GO:0070062]; Gemini of coiled bodies [GO:0097504]; small nuclear ribonucleoprotein complex [GO:0030532]; SMN complex [GO:0032797]; SMN-Sm protein complex [GO:0034719]
Nafisa_PRO1	Gem-associated protein 4	GEMIN4	P57678	P57678	4.4118	-0.1355	XT NP A	2023ms1276	spliceosomal snRNP assembly [GO:0000387]; rRNA processing [GO:0006364]	protein binding [GO:0005515]; ribonucleoprotein complex binding [GO:0043021]	nucleoplasm [GO:0005654]; nucleolus [GO:0005730]; cytoplasm [GO:0005737]; cytosol [GO:0005829]; Cajal body [GO:0015030]; membrane [GO:0016020]; nuclear body [GO:0016604]; extracellular exosome [GO:0070062]; Gemini of coiled bodies [GO:0097504]; small nuclear ribonucleoprotein complex [GO:0030532]; SMN complex [GO:0032797]; SMN-Sm protein complex [GO:0034719]
Nafisa_SEN7	Selenoprotein P	SELENOP	P49908	P49907	6.3388	1.7261	XT NP A	2023ms1276	NA	NA	NA
Nafisa_SEN6	Selenoprotein P	SELENOP	P49908	P49907	6.2968	1.6697	XT NP A	2023ms1276	NA	NA	NA
Nafisa_SEN5	Selenoprotein P	SELENOP	P49908	P49907	6.2702	1.6171	XT NP A	2023ms1276	NA	NA	NA
Nafisa_SEN4	Selenoprotein P	SELENOP	P49908	P49907	6.3551	1.7347	XT NP A	2023ms1276	NA	NA	NA
Nafisa_SEN3	Selenoprotein P	SELENOP	P49908	P49907	6.364	1.7443	XT NP A	2023ms1276	NA	NA	NA
Nafisa_SEN2	Selenoprotein P	SELENOP	P49908	P49907	6.2658	1.6329	XT NP A	2023ms1276	NA	NA	NA
Nafisa_SEN1	Selenoprotein P	SELENOP	P49908	P49907	6.3019	1.6842	XT NP A	2023ms1276	NA	NA	NA
Nafisa_PRO7	Selenoprotein P	SELENOP	P49908	P49907	6.6207	2.0659	XT NP A	2023ms1276	NA	NA	NA
Nafisa_PRO6	Selenoprotein P	SELENOP	P49908	P49907	6.5978	2.0528	XT NP A	2023ms1276	NA	NA	NA
Nafisa_PRO5	Selenoprotein P	SELENOP	P49908	P49907	6.5923	2.0551	XT NP A	2023ms1276	NA	NA	NA
Nafisa_PRO4	Selenoprotein P	SELENOP	P49908	P49907	6.5988	2.0265	XT NP A	2023ms1276	NA	NA	NA
Nafisa_PRO3	Selenoprotein P	SELENOP	P49908	P49907	6.5796	2.009	XT NP A	2023ms1276	NA	NA	NA
Nafisa_PRO2	Selenoprotein P	SELENOP	P49908	P49907	6.55	1.9982	XT NP A	2023ms1276	NA	NA	NA
Nafisa_PRO1	Selenoprotein P	SELENOP	P49908	P49907	6.5772	2.03	XT NP A	2023ms1276	NA	NA	NA
Nafisa_SEN7	Centrosomal protein of 131 kDa;Isoform of Q9UPN4, Isoform 2 of Centrosomal protein of 131 kDa	CEP131;CEP131	NA	Q9UPN4;Q9UPN4-2	4.142	-0.4708	XT NP A	2023ms1276	cell cycle [GO:0007049]; sperm axoneme assembly [GO:0007288]; positive regulation of cell population proliferation [GO:0008284]; regulation of centrosome duplication [GO:0010824]; intraciliary transport involved in cilium assembly [GO:0035735]; protein localization to centrosome [GO:0071539]; positive regulation of intracellular protein transport [GO:0090316]; manchette assembly [GO:1905198]; non-motile cilium assembly [GO:1905515]; intramanchette transport [GO:1990953]; cilium assembly [GO:0060271];	protein binding [GO:0005515]; protein homodimerization activity [GO:0042803]; protein-containing complex binding [GO:0044877];	centrosome [GO:0005813]; acrosomal vesicle [GO:0001669]; manchette [GO:0002177]; centriole [GO:0005814]; cytosol [GO:0005829]; microtubule cytoskeleton [GO:0015630]; centriolar satellite [GO:0034451]; ciliary transition zone [GO:0035869]; ciliary basal body [GO:0036064]; intracellular membrane-bounded organelle [GO:0043231]; intercellular bridge [GO:0045171]; sperm head-tail coupling apparatus [GO:0120212];
Nafisa_SEN6	Centrosomal protein of 131 kDa;Isoform of Q9UPN4, Isoform 2 of Centrosomal protein of 131 kDa	CEP131;CEP131	NA	Q9UPN4;Q9UPN4-2	4.2036	-0.4235	XT NP A	2023ms1276	cell cycle [GO:0007049]; sperm axoneme assembly [GO:0007288]; positive regulation of cell population proliferation [GO:0008284]; regulation of centrosome duplication [GO:0010824]; intraciliary transport involved in cilium assembly [GO:0035735]; protein localization to centrosome [GO:0071539]; positive regulation of intracellular protein transport [GO:0090316]; manchette assembly [GO:1905198]; non-motile cilium assembly [GO:1905515]; intramanchette transport [GO:1990953]; cilium assembly [GO:0060271];	protein binding [GO:0005515]; protein homodimerization activity [GO:0042803]; protein-containing complex binding [GO:0044877];	centrosome [GO:0005813]; acrosomal vesicle [GO:0001669]; manchette [GO:0002177]; centriole [GO:0005814]; cytosol [GO:0005829]; microtubule cytoskeleton [GO:0015630]; centriolar satellite [GO:0034451]; ciliary transition zone [GO:0035869]; ciliary basal body [GO:0036064]; intracellular membrane-bounded organelle [GO:0043231]; intercellular bridge [GO:0045171]; sperm head-tail coupling apparatus [GO:0120212];
Nafisa_SEN5	Centrosomal protein of 131 kDa;Isoform of Q9UPN4, Isoform 2 of Centrosomal protein of 131 kDa	CEP131;CEP131	NA	Q9UPN4;Q9UPN4-2	4.2404	-0.4127	XT NP A	2023ms1276	cell cycle [GO:0007049]; sperm axoneme assembly [GO:0007288]; positive regulation of cell population proliferation [GO:0008284]; regulation of centrosome duplication [GO:0010824]; intraciliary transport involved in cilium assembly [GO:0035735]; protein localization to centrosome [GO:0071539]; positive regulation of intracellular protein transport [GO:0090316]; manchette assembly [GO:1905198]; non-motile cilium assembly [GO:1905515]; intramanchette transport [GO:1990953]; cilium assembly [GO:0060271];	protein binding [GO:0005515]; protein homodimerization activity [GO:0042803]; protein-containing complex binding [GO:0044877];	centrosome [GO:0005813]; acrosomal vesicle [GO:0001669]; manchette [GO:0002177]; centriole [GO:0005814]; cytosol [GO:0005829]; microtubule cytoskeleton [GO:0015630]; centriolar satellite [GO:0034451]; ciliary transition zone [GO:0035869]; ciliary basal body [GO:0036064]; intracellular membrane-bounded organelle [GO:0043231]; intercellular bridge [GO:0045171]; sperm head-tail coupling apparatus [GO:0120212];
Nafisa_SEN4	Centrosomal protein of 131 kDa;Isoform of Q9UPN4, Isoform 2 of Centrosomal protein of 131 kDa	CEP131;CEP131	NA	Q9UPN4;Q9UPN4-2	4.1797	-0.4407	XT NP A	2023ms1276	cell cycle [GO:0007049]; sperm axoneme assembly [GO:0007288]; positive regulation of cell population proliferation [GO:0008284]; regulation of centrosome duplication [GO:0010824]; intraciliary transport involved in cilium assembly [GO:0035735]; protein localization to centrosome [GO:0071539]; positive regulation of intracellular protein transport [GO:0090316]; manchette assembly [GO:1905198]; non-motile cilium assembly [GO:1905515]; intramanchette transport [GO:1990953]; cilium assembly [GO:0060271];	protein binding [GO:0005515]; protein homodimerization activity [GO:0042803]; protein-containing complex binding [GO:0044877];	centrosome [GO:0005813]; acrosomal vesicle [GO:0001669]; manchette [GO:0002177]; centriole [GO:0005814]; cytosol [GO:0005829]; microtubule cytoskeleton [GO:0015630]; centriolar satellite [GO:0034451]; ciliary transition zone [GO:0035869]; ciliary basal body [GO:0036064]; intracellular membrane-bounded organelle [GO:0043231]; intercellular bridge [GO:0045171]; sperm head-tail coupling apparatus [GO:0120212];
Nafisa_SEN3	Centrosomal protein of 131 kDa;Isoform of Q9UPN4, Isoform 2 of Centrosomal protein of 131 kDa	CEP131;CEP131	NA	Q9UPN4;Q9UPN4-2	4.1227	-0.4969	XT NP A	2023ms1276	cell cycle [GO:0007049]; sperm axoneme assembly [GO:0007288]; positive regulation of cell population proliferation [GO:0008284]; regulation of centrosome duplication [GO:0010824]; intraciliary transport involved in cilium assembly [GO:0035735]; protein localization to centrosome [GO:0071539]; positive regulation of intracellular protein transport [GO:0090316]; manchette assembly [GO:1905198]; non-motile cilium assembly [GO:1905515]; intramanchette transport [GO:1990953]; cilium assembly [GO:0060271];	protein binding [GO:0005515]; protein homodimerization activity [GO:0042803]; protein-containing complex binding [GO:0044877];	centrosome [GO:0005813]; acrosomal vesicle [GO:0001669]; manchette [GO:0002177]; centriole [GO:0005814]; cytosol [GO:0005829]; microtubule cytoskeleton [GO:0015630]; centriolar satellite [GO:0034451]; ciliary transition zone [GO:0035869]; ciliary basal body [GO:0036064]; intracellular membrane-bounded organelle [GO:0043231]; intercellular bridge [GO:0045171]; sperm head-tail coupling apparatus [GO:0120212];
Nafisa_SEN2	Centrosomal protein of 131 kDa;Isoform of Q9UPN4, Isoform 2 of Centrosomal protein of 131 kDa	CEP131;CEP131	NA	Q9UPN4;Q9UPN4-2	4.1257	-0.5072	XT NP A	2023ms1276	cell cycle [GO:0007049]; sperm axoneme assembly [GO:0007288]; positive regulation of cell population proliferation [GO:0008284]; regulation of centrosome duplication [GO:0010824]; intraciliary transport involved in cilium assembly [GO:0035735]; protein localization to centrosome [GO:0071539]; positive regulation of intracellular protein transport [GO:0090316]; manchette assembly [GO:1905198]; non-motile cilium assembly [GO:1905515]; intramanchette transport [GO:1990953]; cilium assembly [GO:0060271];	protein binding [GO:0005515]; protein homodimerization activity [GO:0042803]; protein-containing complex binding [GO:0044877];	centrosome [GO:0005813]; acrosomal vesicle [GO:0001669]; manchette [GO:0002177]; centriole [GO:0005814]; cytosol [GO:0005829]; microtubule cytoskeleton [GO:0015630]; centriolar satellite [GO:0034451]; ciliary transition zone [GO:0035869]; ciliary basal body [GO:0036064]; intracellular membrane-bounded organelle [GO:0043231]; intercellular bridge [GO:0045171]; sperm head-tail coupling apparatus [GO:0120212];
Nafisa_SEN1	Centrosomal protein of 131 kDa;Isoform of Q9UPN4, Isoform 2 of Centrosomal protein of 131 kDa	CEP131;CEP131	NA	Q9UPN4;Q9UPN4-2	4.1972	-0.4205	XT NP A	2023ms1276	cell cycle [GO:0007049]; sperm axoneme assembly [GO:0007288]; positive regulation of cell population proliferation [GO:0008284]; regulation of centrosome duplication [GO:0010824]; intraciliary transport involved in cilium assembly [GO:0035735]; protein localization to centrosome [GO:0071539]; positive regulation of intracellular protein transport [GO:0090316]; manchette assembly [GO:1905198]; non-motile cilium assembly [GO:1905515]; intramanchette transport [GO:1990953]; cilium assembly [GO:0060271];	protein binding [GO:0005515]; protein homodimerization activity [GO:0042803]; protein-containing complex binding [GO:0044877];	centrosome [GO:0005813]; acrosomal vesicle [GO:0001669]; manchette [GO:0002177]; centriole [GO:0005814]; cytosol [GO:0005829]; microtubule cytoskeleton [GO:0015630]; centriolar satellite [GO:0034451]; ciliary transition zone [GO:0035869]; ciliary basal body [GO:0036064]; intracellular membrane-bounded organelle [GO:0043231]; intercellular bridge [GO:0045171]; sperm head-tail coupling apparatus [GO:0120212];
Nafisa_PRO7	Centrosomal protein of 131 kDa;Isoform of Q9UPN4, Isoform 2 of Centrosomal protein of 131 kDa	CEP131;CEP131	NA	Q9UPN4;Q9UPN4-2	4.1286	-0.4262	XT NP A	2023ms1276	cell cycle [GO:0007049]; sperm axoneme assembly [GO:0007288]; positive regulation of cell population proliferation [GO:0008284]; regulation of centrosome duplication [GO:0010824]; intraciliary transport involved in cilium assembly [GO:0035735]; protein localization to centrosome [GO:0071539]; positive regulation of intracellular protein transport [GO:0090316]; manchette assembly [GO:1905198]; non-motile cilium assembly [GO:1905515]; intramanchette transport [GO:1990953]; cilium assembly [GO:0060271];	protein binding [GO:0005515]; protein homodimerization activity [GO:0042803]; protein-containing complex binding [GO:0044877];	centrosome [GO:0005813]; acrosomal vesicle [GO:0001669]; manchette [GO:0002177]; centriole [GO:0005814]; cytosol [GO:0005829]; microtubule cytoskeleton [GO:0015630]; centriolar satellite [GO:0034451]; ciliary transition zone [GO:0035869]; ciliary basal body [GO:0036064]; intracellular membrane-bounded organelle [GO:0043231]; intercellular bridge [GO:0045171]; sperm head-tail coupling apparatus [GO:0120212];
Nafisa_PRO6	Centrosomal protein of 131 kDa;Isoform of Q9UPN4, Isoform 2 of Centrosomal protein of 131 kDa	CEP131;CEP131	NA	Q9UPN4;Q9UPN4-2	4.0063	-0.5388	XT NP A	2023ms1276	cell cycle [GO:0007049]; sperm axoneme assembly [GO:0007288]; positive regulation of cell population proliferation [GO:0008284]; regulation of centrosome duplication [GO:0010824]; intraciliary transport involved in cilium assembly [GO:0035735]; protein localization to centrosome [GO:0071539]; positive regulation of intracellular protein transport [GO:0090316]; manchette assembly [GO:1905198]; non-motile cilium assembly [GO:1905515]; intramanchette transport [GO:1990953]; cilium assembly [GO:0060271];	protein binding [GO:0005515]; protein homodimerization activity [GO:0042803]; protein-containing complex binding [GO:0044877];	centrosome [GO:0005813]; acrosomal vesicle [GO:0001669]; manchette [GO:0002177]; centriole [GO:0005814]; cytosol [GO:0005829]; microtubule cytoskeleton [GO:0015630]; centriolar satellite [GO:0034451]; ciliary transition zone [GO:0035869]; ciliary basal body [GO:0036064]; intracellular membrane-bounded organelle [GO:0043231]; intercellular bridge [GO:0045171]; sperm head-tail coupling apparatus [GO:0120212];
Nafisa_PRO5	Centrosomal protein of 131 kDa;Isoform of Q9UPN4, Isoform 2 of Centrosomal protein of 131 kDa	CEP131;CEP131	NA	Q9UPN4;Q9UPN4-2	4.2996	-0.2376	XT NP A	2023ms1276	cell cycle [GO:0007049]; sperm axoneme assembly [GO:0007288]; positive regulation of cell population proliferation [GO:0008284]; regulation of centrosome duplication [GO:0010824]; intraciliary transport involved in cilium assembly [GO:0035735]; protein localization to centrosome [GO:0071539]; positive regulation of intracellular protein transport [GO:0090316]; manchette assembly [GO:1905198]; non-motile cilium assembly [GO:1905515]; intramanchette transport [GO:1990953]; cilium assembly [GO:0060271];	protein binding [GO:0005515]; protein homodimerization activity [GO:0042803]; protein-containing complex binding [GO:0044877];	centrosome [GO:0005813]; acrosomal vesicle [GO:0001669]; manchette [GO:0002177]; centriole [GO:0005814]; cytosol [GO:0005829]; microtubule cytoskeleton [GO:0015630]; centriolar satellite [GO:0034451]; ciliary transition zone [GO:0035869]; ciliary basal body [GO:0036064]; intracellular membrane-bounded organelle [GO:0043231]; intercellular bridge [GO:0045171]; sperm head-tail coupling apparatus [GO:0120212];
Nafisa_PRO4	Centrosomal protein of 131 kDa;Isoform of Q9UPN4, Isoform 2 of Centrosomal protein of 131 kDa	CEP131;CEP131	NA	Q9UPN4;Q9UPN4-2	4.135	-0.4373	XT NP A	2023ms1276	cell cycle [GO:0007049]; sperm axoneme assembly [GO:0007288]; positive regulation of cell population proliferation [GO:0008284]; regulation of centrosome duplication [GO:0010824]; intraciliary transport involved in cilium assembly [GO:0035735]; protein localization to centrosome [GO:0071539]; positive regulation of intracellular protein transport [GO:0090316]; manchette assembly [GO:1905198]; non-motile cilium assembly [GO:1905515]; intramanchette transport [GO:1990953]; cilium assembly [GO:0060271];	protein binding [GO:0005515]; protein homodimerization activity [GO:0042803]; protein-containing complex binding [GO:0044877];	centrosome [GO:0005813]; acrosomal vesicle [GO:0001669]; manchette [GO:0002177]; centriole [GO:0005814]; cytosol [GO:0005829]; microtubule cytoskeleton [GO:0015630]; centriolar satellite [GO:0034451]; ciliary transition zone [GO:0035869]; ciliary basal body [GO:0036064]; intracellular membrane-bounded organelle [GO:0043231]; intercellular bridge [GO:0045171]; sperm head-tail coupling apparatus [GO:0120212];
Nafisa_PRO3	Centrosomal protein of 131 kDa;Isoform of Q9UPN4, Isoform 2 of Centrosomal protein of 131 kDa	CEP131;CEP131	NA	Q9UPN4;Q9UPN4-2	3.5736	-0.997	XT NP A	2023ms1276	cell cycle [GO:0007049]; sperm axoneme assembly [GO:0007288]; positive regulation of cell population proliferation [GO:0008284]; regulation of centrosome duplication [GO:0010824]; intraciliary transport involved in cilium assembly [GO:0035735]; protein localization to centrosome [GO:0071539]; positive regulation of intracellular protein transport [GO:0090316]; manchette assembly [GO:1905198]; non-motile cilium assembly [GO:1905515]; intramanchette transport [GO:1990953]; cilium assembly [GO:0060271];	protein binding [GO:0005515]; protein homodimerization activity [GO:0042803]; protein-containing complex binding [GO:0044877];	centrosome [GO:0005813]; acrosomal vesicle [GO:0001669]; manchette [GO:0002177]; centriole [GO:0005814]; cytosol [GO:0005829]; microtubule cytoskeleton [GO:0015630]; centriolar satellite [GO:0034451]; ciliary transition zone [GO:0035869]; ciliary basal body [GO:0036064]; intracellular membrane-bounded organelle [GO:0043231]; intercellular bridge [GO:0045171]; sperm head-tail coupling apparatus [GO:0120212];
Nafisa_PRO2	Centrosomal protein of 131 kDa;Isoform of Q9UPN4, Isoform 2 of Centrosomal protein of 131 kDa	CEP131;CEP131	NA	Q9UPN4;Q9UPN4-2	4.0027	-0.5491	XT NP A	2023ms1276	cell cycle [GO:0007049]; sperm axoneme assembly [GO:0007288]; positive regulation of cell population proliferation [GO:0008284]; regulation of centrosome duplication [GO:0010824]; intraciliary transport involved in cilium assembly [GO:0035735]; protein localization to centrosome [GO:0071539]; positive regulation of intracellular protein transport [GO:0090316]; manchette assembly [GO:1905198]; non-motile cilium assembly [GO:1905515]; intramanchette transport [GO:1990953]; cilium assembly [GO:0060271];	protein binding [GO:0005515]; protein homodimerization activity [GO:0042803]; protein-containing complex binding [GO:0044877];	centrosome [GO:0005813]; acrosomal vesicle [GO:0001669]; manchette [GO:0002177]; centriole [GO:0005814]; cytosol [GO:0005829]; microtubule cytoskeleton [GO:0015630]; centriolar satellite [GO:0034451]; ciliary transition zone [GO:0035869]; ciliary basal body [GO:0036064]; intracellular membrane-bounded organelle [GO:0043231]; intercellular bridge [GO:0045171]; sperm head-tail coupling apparatus [GO:0120212];
Nafisa_PRO1	Centrosomal protein of 131 kDa;Isoform of Q9UPN4, Isoform 2 of Centrosomal protein of 131 kDa	CEP131;CEP131	NA	Q9UPN4;Q9UPN4-2	4.0892	-0.4581	XT NP A	2023ms1276	cell cycle [GO:0007049]; sperm axoneme assembly [GO:0007288]; positive regulation of cell population proliferation [GO:0008284]; regulation of centrosome duplication [GO:0010824]; intraciliary transport involved in cilium assembly [GO:0035735]; protein localization to centrosome [GO:0071539]; positive regulation of intracellular protein transport [GO:0090316]; manchette assembly [GO:1905198]; non-motile cilium assembly [GO:1905515]; intramanchette transport [GO:1990953]; cilium assembly [GO:0060271];	protein binding [GO:0005515]; protein homodimerization activity [GO:0042803]; protein-containing complex binding [GO:0044877];	centrosome [GO:0005813]; acrosomal vesicle [GO:0001669]; manchette [GO:0002177]; centriole [GO:0005814]; cytosol [GO:0005829]; microtubule cytoskeleton [GO:0015630]; centriolar satellite [GO:0034451]; ciliary transition zone [GO:0035869]; ciliary basal body [GO:0036064]; intracellular membrane-bounded organelle [GO:0043231]; intercellular bridge [GO:0045171]; sperm head-tail coupling apparatus [GO:0120212];
Nafisa_SEN7	Serine dehydratase-like	SDSL	A0A024RBL2	Q96GA7	4.7653	0.1525	XT NP A	2023ms1276	biological_process [GO:0008150]; isoleucine biosynthetic process [GO:0009097]; threonine catabolic process [GO:0006567]	molecular_function [GO:0003674]; L-serine ammonia-lyase activity [GO:0003941]; pyridoxal phosphate binding [GO:0030170]; identical protein binding [GO:0042802]; L-threonine ammonia-lyase activity [GO:0004794]	cytosol [GO:0005829]
Nafisa_SEN6	Serine dehydratase-like	SDSL	A0A024RBL2	Q96GA7	4.7849	0.1578	XT NP A	2023ms1276	biological_process [GO:0008150]; isoleucine biosynthetic process [GO:0009097]; threonine catabolic process [GO:0006567]	molecular_function [GO:0003674]; L-serine ammonia-lyase activity [GO:0003941]; pyridoxal phosphate binding [GO:0030170]; identical protein binding [GO:0042802]; L-threonine ammonia-lyase activity [GO:0004794]	cytosol [GO:0005829]
Nafisa_SEN5	Serine dehydratase-like	SDSL	A0A024RBL2	Q96GA7	4.7677	0.1146	XT NP A	2023ms1276	biological_process [GO:0008150]; isoleucine biosynthetic process [GO:0009097]; threonine catabolic process [GO:0006567]	molecular_function [GO:0003674]; L-serine ammonia-lyase activity [GO:0003941]; pyridoxal phosphate binding [GO:0030170]; identical protein binding [GO:0042802]; L-threonine ammonia-lyase activity [GO:0004794]	cytosol [GO:0005829]
Nafisa_SEN4	Serine dehydratase-like	SDSL	A0A024RBL2	Q96GA7	4.7464	0.1261	XT NP A	2023ms1276	biological_process [GO:0008150]; isoleucine biosynthetic process [GO:0009097]; threonine catabolic process [GO:0006567]	molecular_function [GO:0003674]; L-serine ammonia-lyase activity [GO:0003941]; pyridoxal phosphate binding [GO:0030170]; identical protein binding [GO:0042802]; L-threonine ammonia-lyase activity [GO:0004794]	cytosol [GO:0005829]
Nafisa_SEN3	Serine dehydratase-like	SDSL	A0A024RBL2	Q96GA7	4.698	0.0783	XT NP A	2023ms1276	biological_process [GO:0008150]; isoleucine biosynthetic process [GO:0009097]; threonine catabolic process [GO:0006567]	molecular_function [GO:0003674]; L-serine ammonia-lyase activity [GO:0003941]; pyridoxal phosphate binding [GO:0030170]; identical protein binding [GO:0042802]; L-threonine ammonia-lyase activity [GO:0004794]	cytosol [GO:0005829]
Nafisa_SEN2	Serine dehydratase-like	SDSL	A0A024RBL2	Q96GA7	4.7715	0.1386	XT NP A	2023ms1276	biological_process [GO:0008150]; isoleucine biosynthetic process [GO:0009097]; threonine catabolic process [GO:0006567]	molecular_function [GO:0003674]; L-serine ammonia-lyase activity [GO:0003941]; pyridoxal phosphate binding [GO:0030170]; identical protein binding [GO:0042802]; L-threonine ammonia-lyase activity [GO:0004794]	cytosol [GO:0005829]
Nafisa_SEN1	Serine dehydratase-like	SDSL	A0A024RBL2	Q96GA7	4.7573	0.1396	XT NP A	2023ms1276	biological_process [GO:0008150]; isoleucine biosynthetic process [GO:0009097]; threonine catabolic process [GO:0006567]	molecular_function [GO:0003674]; L-serine ammonia-lyase activity [GO:0003941]; pyridoxal phosphate binding [GO:0030170]; identical protein binding [GO:0042802]; L-threonine ammonia-lyase activity [GO:0004794]	cytosol [GO:0005829]
Nafisa_PRO7	Serine dehydratase-like	SDSL	A0A024RBL2	Q96GA7	4.1701	-0.3847	XT NP A	2023ms1276	biological_process [GO:0008150]; isoleucine biosynthetic process [GO:0009097]; threonine catabolic process [GO:0006567]	molecular_function [GO:0003674]; L-serine ammonia-lyase activity [GO:0003941]; pyridoxal phosphate binding [GO:0030170]; identical protein binding [GO:0042802]; L-threonine ammonia-lyase activity [GO:0004794]	cytosol [GO:0005829]
Nafisa_PRO6	Serine dehydratase-like	SDSL	A0A024RBL2	Q96GA7	4.3611	-0.1839	XT NP A	2023ms1276	biological_process [GO:0008150]; isoleucine biosynthetic process [GO:0009097]; threonine catabolic process [GO:0006567]	molecular_function [GO:0003674]; L-serine ammonia-lyase activity [GO:0003941]; pyridoxal phosphate binding [GO:0030170]; identical protein binding [GO:0042802]; L-threonine ammonia-lyase activity [GO:0004794]	cytosol [GO:0005829]
Nafisa_PRO5	Serine dehydratase-like	SDSL	A0A024RBL2	Q96GA7	4.1509	-0.3863	XT NP A	2023ms1276	biological_process [GO:0008150]; isoleucine biosynthetic process [GO:0009097]; threonine catabolic process [GO:0006567]	molecular_function [GO:0003674]; L-serine ammonia-lyase activity [GO:0003941]; pyridoxal phosphate binding [GO:0030170]; identical protein binding [GO:0042802]; L-threonine ammonia-lyase activity [GO:0004794]	cytosol [GO:0005829]
Nafisa_PRO4	Serine dehydratase-like	SDSL	A0A024RBL2	Q96GA7	4.4479	-0.1243	XT NP A	2023ms1276	biological_process [GO:0008150]; isoleucine biosynthetic process [GO:0009097]; threonine catabolic process [GO:0006567]	molecular_function [GO:0003674]; L-serine ammonia-lyase activity [GO:0003941]; pyridoxal phosphate binding [GO:0030170]; identical protein binding [GO:0042802]; L-threonine ammonia-lyase activity [GO:0004794]	cytosol [GO:0005829]
Nafisa_PRO3	Serine dehydratase-like	SDSL	A0A024RBL2	Q96GA7	4.1786	-0.3919	XT NP A	2023ms1276	biological_process [GO:0008150]; isoleucine biosynthetic process [GO:0009097]; threonine catabolic process [GO:0006567]	molecular_function [GO:0003674]; L-serine ammonia-lyase activity [GO:0003941]; pyridoxal phosphate binding [GO:0030170]; identical protein binding [GO:0042802]; L-threonine ammonia-lyase activity [GO:0004794]	cytosol [GO:0005829]
Nafisa_PRO2	Serine dehydratase-like	SDSL	A0A024RBL2	Q96GA7	4.4778	-0.074	XT NP A	2023ms1276	biological_process [GO:0008150]; isoleucine biosynthetic process [GO:0009097]; threonine catabolic process [GO:0006567]	molecular_function [GO:0003674]; L-serine ammonia-lyase activity [GO:0003941]; pyridoxal phosphate binding [GO:0030170]; identical protein binding [GO:0042802]; L-threonine ammonia-lyase activity [GO:0004794]	cytosol [GO:0005829]
Nafisa_PRO1	Serine dehydratase-like	SDSL	A0A024RBL2	Q96GA7	4.0029	-0.5443	XT NP A	2023ms1276	biological_process [GO:0008150]; isoleucine biosynthetic process [GO:0009097]; threonine catabolic process [GO:0006567]	molecular_function [GO:0003674]; L-serine ammonia-lyase activity [GO:0003941]; pyridoxal phosphate binding [GO:0030170]; identical protein binding [GO:0042802]; L-threonine ammonia-lyase activity [GO:0004794]	cytosol [GO:0005829]
Nafisa_SEN7	Ig-like domain-containing protein;Ig-like domain-containing protein	;	NA	A0A3Q1M667;A0A3Q1MUR2	4.5233	-0.0895	XT NP B	2023ms1276	;	;	;
Nafisa_SEN6	Ig-like domain-containing protein;Ig-like domain-containing protein	;	NA	A0A3Q1M667;A0A3Q1MUR2	4.5301	-0.097	XT NP B	2023ms1276	;	;	;
Nafisa_SEN5	Ig-like domain-containing protein;Ig-like domain-containing protein	;	NA	A0A3Q1M667;A0A3Q1MUR2	4.4548	-0.1983	XT NP B	2023ms1276	;	;	;
Nafisa_SEN4	Ig-like domain-containing protein;Ig-like domain-containing protein	;	NA	A0A3Q1M667;A0A3Q1MUR2	4.5031	-0.1173	XT NP B	2023ms1276	;	;	;
Nafisa_SEN3	Ig-like domain-containing protein;Ig-like domain-containing protein	;	NA	A0A3Q1M667;A0A3Q1MUR2	4.4643	-0.1553	XT NP B	2023ms1276	;	;	;
Nafisa_SEN2	Ig-like domain-containing protein;Ig-like domain-containing protein	;	NA	A0A3Q1M667;A0A3Q1MUR2	4.45	-0.1829	XT NP B	2023ms1276	;	;	;
Nafisa_SEN1	Ig-like domain-containing protein;Ig-like domain-containing protein	;	NA	A0A3Q1M667;A0A3Q1MUR2	4.5	-0.1177	XT NP B	2023ms1276	;	;	;
Nafisa_PRO7	Ig-like domain-containing protein;Ig-like domain-containing protein	;	NA	A0A3Q1M667;A0A3Q1MUR2	4.5522	-0.0027	XT NP B	2023ms1276	;	;	;
Nafisa_PRO6	Ig-like domain-containing protein;Ig-like domain-containing protein	;	NA	A0A3Q1M667;A0A3Q1MUR2	4.5712	0.0261	XT NP B	2023ms1276	;	;	;
Nafisa_PRO5	Ig-like domain-containing protein;Ig-like domain-containing protein	;	NA	A0A3Q1M667;A0A3Q1MUR2	4.5064	-0.0308	XT NP B	2023ms1276	;	;	;
Nafisa_PRO4	Ig-like domain-containing protein;Ig-like domain-containing protein	;	NA	A0A3Q1M667;A0A3Q1MUR2	4.4164	-0.1558	XT NP B	2023ms1276	;	;	;
Nafisa_PRO3	Ig-like domain-containing protein;Ig-like domain-containing protein	;	NA	A0A3Q1M667;A0A3Q1MUR2	4.4835	-0.0871	XT NP B	2023ms1276	;	;	;
Nafisa_PRO2	Ig-like domain-containing protein;Ig-like domain-containing protein	;	NA	A0A3Q1M667;A0A3Q1MUR2	4.5767	0.0249	XT NP B	2023ms1276	;	;	;
Nafisa_PRO1	Ig-like domain-containing protein;Ig-like domain-containing protein	;	NA	A0A3Q1M667;A0A3Q1MUR2	4.5031	-0.0441	XT NP B	2023ms1276	;	;	;
Nafisa_SEN7	RNA-binding motif protein, X chromosome	RBMX	P38159	P38159	6.357	1.7443	XT NP A	2023ms1276	regulation of alternative mRNA splicing, via spliceosome [GO:0000381]; mRNA splicing, via spliceosome [GO:0000398]; osteoblast differentiation [GO:0001649]; transcription by RNA polymerase II [GO:0006366]; membrane protein ectodomain proteolysis [GO:0006509]; positive regulation of transcription by RNA polymerase II [GO:0045944]; negative regulation of mRNA splicing, via spliceosome [GO:0048025]; positive regulation of mRNA splicing, via spliceosome [GO:0048026]; protein homooligomerization [GO:0051260]; cellular response to interleukin-1 [GO:0071347]	RNA polymerase II cis-regulatory region sequence-specific DNA binding [GO:0000978]; chromatin binding [GO:0003682]; RNA binding [GO:0003723]; mRNA binding [GO:0003729]; protein binding [GO:0005515]; protein domain specific binding [GO:0019904]; identical protein binding [GO:0042802]	euchromatin [GO:0000791]; extracellular space [GO:0005615]; nucleus [GO:0005634]; nucleoplasm [GO:0005654]; membrane [GO:0016020]; extracellular exosome [GO:0070062]; protein-containing complex [GO:0032991]; supraspliceosomal complex [GO:0044530]; catalytic step 2 spliceosome [GO:0071013]; ribonucleoprotein complex [GO:1990904]; spliceosomal complex [GO:0005681]
Nafisa_SEN6	RNA-binding motif protein, X chromosome	RBMX	P38159	P38159	6.3992	1.7721	XT NP A	2023ms1276	regulation of alternative mRNA splicing, via spliceosome [GO:0000381]; mRNA splicing, via spliceosome [GO:0000398]; osteoblast differentiation [GO:0001649]; transcription by RNA polymerase II [GO:0006366]; membrane protein ectodomain proteolysis [GO:0006509]; positive regulation of transcription by RNA polymerase II [GO:0045944]; negative regulation of mRNA splicing, via spliceosome [GO:0048025]; positive regulation of mRNA splicing, via spliceosome [GO:0048026]; protein homooligomerization [GO:0051260]; cellular response to interleukin-1 [GO:0071347]	RNA polymerase II cis-regulatory region sequence-specific DNA binding [GO:0000978]; chromatin binding [GO:0003682]; RNA binding [GO:0003723]; mRNA binding [GO:0003729]; protein binding [GO:0005515]; protein domain specific binding [GO:0019904]; identical protein binding [GO:0042802]	euchromatin [GO:0000791]; extracellular space [GO:0005615]; nucleus [GO:0005634]; nucleoplasm [GO:0005654]; membrane [GO:0016020]; extracellular exosome [GO:0070062]; protein-containing complex [GO:0032991]; supraspliceosomal complex [GO:0044530]; catalytic step 2 spliceosome [GO:0071013]; ribonucleoprotein complex [GO:1990904]; spliceosomal complex [GO:0005681]
Nafisa_SEN5	RNA-binding motif protein, X chromosome	RBMX	P38159	P38159	6.3831	1.73	XT NP A	2023ms1276	regulation of alternative mRNA splicing, via spliceosome [GO:0000381]; mRNA splicing, via spliceosome [GO:0000398]; osteoblast differentiation [GO:0001649]; transcription by RNA polymerase II [GO:0006366]; membrane protein ectodomain proteolysis [GO:0006509]; positive regulation of transcription by RNA polymerase II [GO:0045944]; negative regulation of mRNA splicing, via spliceosome [GO:0048025]; positive regulation of mRNA splicing, via spliceosome [GO:0048026]; protein homooligomerization [GO:0051260]; cellular response to interleukin-1 [GO:0071347]	RNA polymerase II cis-regulatory region sequence-specific DNA binding [GO:0000978]; chromatin binding [GO:0003682]; RNA binding [GO:0003723]; mRNA binding [GO:0003729]; protein binding [GO:0005515]; protein domain specific binding [GO:0019904]; identical protein binding [GO:0042802]	euchromatin [GO:0000791]; extracellular space [GO:0005615]; nucleus [GO:0005634]; nucleoplasm [GO:0005654]; membrane [GO:0016020]; extracellular exosome [GO:0070062]; protein-containing complex [GO:0032991]; supraspliceosomal complex [GO:0044530]; catalytic step 2 spliceosome [GO:0071013]; ribonucleoprotein complex [GO:1990904]; spliceosomal complex [GO:0005681]
Nafisa_SEN4	RNA-binding motif protein, X chromosome	RBMX	P38159	P38159	6.3629	1.7425	XT NP A	2023ms1276	regulation of alternative mRNA splicing, via spliceosome [GO:0000381]; mRNA splicing, via spliceosome [GO:0000398]; osteoblast differentiation [GO:0001649]; transcription by RNA polymerase II [GO:0006366]; membrane protein ectodomain proteolysis [GO:0006509]; positive regulation of transcription by RNA polymerase II [GO:0045944]; negative regulation of mRNA splicing, via spliceosome [GO:0048025]; positive regulation of mRNA splicing, via spliceosome [GO:0048026]; protein homooligomerization [GO:0051260]; cellular response to interleukin-1 [GO:0071347]	RNA polymerase II cis-regulatory region sequence-specific DNA binding [GO:0000978]; chromatin binding [GO:0003682]; RNA binding [GO:0003723]; mRNA binding [GO:0003729]; protein binding [GO:0005515]; protein domain specific binding [GO:0019904]; identical protein binding [GO:0042802]	euchromatin [GO:0000791]; extracellular space [GO:0005615]; nucleus [GO:0005634]; nucleoplasm [GO:0005654]; membrane [GO:0016020]; extracellular exosome [GO:0070062]; protein-containing complex [GO:0032991]; supraspliceosomal complex [GO:0044530]; catalytic step 2 spliceosome [GO:0071013]; ribonucleoprotein complex [GO:1990904]; spliceosomal complex [GO:0005681]
Nafisa_SEN3	RNA-binding motif protein, X chromosome	RBMX	P38159	P38159	6.3754	1.7557	XT NP A	2023ms1276	regulation of alternative mRNA splicing, via spliceosome [GO:0000381]; mRNA splicing, via spliceosome [GO:0000398]; osteoblast differentiation [GO:0001649]; transcription by RNA polymerase II [GO:0006366]; membrane protein ectodomain proteolysis [GO:0006509]; positive regulation of transcription by RNA polymerase II [GO:0045944]; negative regulation of mRNA splicing, via spliceosome [GO:0048025]; positive regulation of mRNA splicing, via spliceosome [GO:0048026]; protein homooligomerization [GO:0051260]; cellular response to interleukin-1 [GO:0071347]	RNA polymerase II cis-regulatory region sequence-specific DNA binding [GO:0000978]; chromatin binding [GO:0003682]; RNA binding [GO:0003723]; mRNA binding [GO:0003729]; protein binding [GO:0005515]; protein domain specific binding [GO:0019904]; identical protein binding [GO:0042802]	euchromatin [GO:0000791]; extracellular space [GO:0005615]; nucleus [GO:0005634]; nucleoplasm [GO:0005654]; membrane [GO:0016020]; extracellular exosome [GO:0070062]; protein-containing complex [GO:0032991]; supraspliceosomal complex [GO:0044530]; catalytic step 2 spliceosome [GO:0071013]; ribonucleoprotein complex [GO:1990904]; spliceosomal complex [GO:0005681]
Nafisa_SEN2	RNA-binding motif protein, X chromosome	RBMX	P38159	P38159	6.394	1.7611	XT NP A	2023ms1276	regulation of alternative mRNA splicing, via spliceosome [GO:0000381]; mRNA splicing, via spliceosome [GO:0000398]; osteoblast differentiation [GO:0001649]; transcription by RNA polymerase II [GO:0006366]; membrane protein ectodomain proteolysis [GO:0006509]; positive regulation of transcription by RNA polymerase II [GO:0045944]; negative regulation of mRNA splicing, via spliceosome [GO:0048025]; positive regulation of mRNA splicing, via spliceosome [GO:0048026]; protein homooligomerization [GO:0051260]; cellular response to interleukin-1 [GO:0071347]	RNA polymerase II cis-regulatory region sequence-specific DNA binding [GO:0000978]; chromatin binding [GO:0003682]; RNA binding [GO:0003723]; mRNA binding [GO:0003729]; protein binding [GO:0005515]; protein domain specific binding [GO:0019904]; identical protein binding [GO:0042802]	euchromatin [GO:0000791]; extracellular space [GO:0005615]; nucleus [GO:0005634]; nucleoplasm [GO:0005654]; membrane [GO:0016020]; extracellular exosome [GO:0070062]; protein-containing complex [GO:0032991]; supraspliceosomal complex [GO:0044530]; catalytic step 2 spliceosome [GO:0071013]; ribonucleoprotein complex [GO:1990904]; spliceosomal complex [GO:0005681]
Nafisa_SEN1	RNA-binding motif protein, X chromosome	RBMX	P38159	P38159	6.3968	1.7791	XT NP A	2023ms1276	regulation of alternative mRNA splicing, via spliceosome [GO:0000381]; mRNA splicing, via spliceosome [GO:0000398]; osteoblast differentiation [GO:0001649]; transcription by RNA polymerase II [GO:0006366]; membrane protein ectodomain proteolysis [GO:0006509]; positive regulation of transcription by RNA polymerase II [GO:0045944]; negative regulation of mRNA splicing, via spliceosome [GO:0048025]; positive regulation of mRNA splicing, via spliceosome [GO:0048026]; protein homooligomerization [GO:0051260]; cellular response to interleukin-1 [GO:0071347]	RNA polymerase II cis-regulatory region sequence-specific DNA binding [GO:0000978]; chromatin binding [GO:0003682]; RNA binding [GO:0003723]; mRNA binding [GO:0003729]; protein binding [GO:0005515]; protein domain specific binding [GO:0019904]; identical protein binding [GO:0042802]	euchromatin [GO:0000791]; extracellular space [GO:0005615]; nucleus [GO:0005634]; nucleoplasm [GO:0005654]; membrane [GO:0016020]; extracellular exosome [GO:0070062]; protein-containing complex [GO:0032991]; supraspliceosomal complex [GO:0044530]; catalytic step 2 spliceosome [GO:0071013]; ribonucleoprotein complex [GO:1990904]; spliceosomal complex [GO:0005681]
Nafisa_PRO7	RNA-binding motif protein, X chromosome	RBMX	P38159	P38159	5.9477	1.3928	XT NP A	2023ms1276	regulation of alternative mRNA splicing, via spliceosome [GO:0000381]; mRNA splicing, via spliceosome [GO:0000398]; osteoblast differentiation [GO:0001649]; transcription by RNA polymerase II [GO:0006366]; membrane protein ectodomain proteolysis [GO:0006509]; positive regulation of transcription by RNA polymerase II [GO:0045944]; negative regulation of mRNA splicing, via spliceosome [GO:0048025]; positive regulation of mRNA splicing, via spliceosome [GO:0048026]; protein homooligomerization [GO:0051260]; cellular response to interleukin-1 [GO:0071347]	RNA polymerase II cis-regulatory region sequence-specific DNA binding [GO:0000978]; chromatin binding [GO:0003682]; RNA binding [GO:0003723]; mRNA binding [GO:0003729]; protein binding [GO:0005515]; protein domain specific binding [GO:0019904]; identical protein binding [GO:0042802]	euchromatin [GO:0000791]; extracellular space [GO:0005615]; nucleus [GO:0005634]; nucleoplasm [GO:0005654]; membrane [GO:0016020]; extracellular exosome [GO:0070062]; protein-containing complex [GO:0032991]; supraspliceosomal complex [GO:0044530]; catalytic step 2 spliceosome [GO:0071013]; ribonucleoprotein complex [GO:1990904]; spliceosomal complex [GO:0005681]
Nafisa_PRO6	RNA-binding motif protein, X chromosome	RBMX	P38159	P38159	5.8954	1.3504	XT NP A	2023ms1276	regulation of alternative mRNA splicing, via spliceosome [GO:0000381]; mRNA splicing, via spliceosome [GO:0000398]; osteoblast differentiation [GO:0001649]; transcription by RNA polymerase II [GO:0006366]; membrane protein ectodomain proteolysis [GO:0006509]; positive regulation of transcription by RNA polymerase II [GO:0045944]; negative regulation of mRNA splicing, via spliceosome [GO:0048025]; positive regulation of mRNA splicing, via spliceosome [GO:0048026]; protein homooligomerization [GO:0051260]; cellular response to interleukin-1 [GO:0071347]	RNA polymerase II cis-regulatory region sequence-specific DNA binding [GO:0000978]; chromatin binding [GO:0003682]; RNA binding [GO:0003723]; mRNA binding [GO:0003729]; protein binding [GO:0005515]; protein domain specific binding [GO:0019904]; identical protein binding [GO:0042802]	euchromatin [GO:0000791]; extracellular space [GO:0005615]; nucleus [GO:0005634]; nucleoplasm [GO:0005654]; membrane [GO:0016020]; extracellular exosome [GO:0070062]; protein-containing complex [GO:0032991]; supraspliceosomal complex [GO:0044530]; catalytic step 2 spliceosome [GO:0071013]; ribonucleoprotein complex [GO:1990904]; spliceosomal complex [GO:0005681]
Nafisa_PRO5	RNA-binding motif protein, X chromosome	RBMX	P38159	P38159	5.8866	1.3494	XT NP A	2023ms1276	regulation of alternative mRNA splicing, via spliceosome [GO:0000381]; mRNA splicing, via spliceosome [GO:0000398]; osteoblast differentiation [GO:0001649]; transcription by RNA polymerase II [GO:0006366]; membrane protein ectodomain proteolysis [GO:0006509]; positive regulation of transcription by RNA polymerase II [GO:0045944]; negative regulation of mRNA splicing, via spliceosome [GO:0048025]; positive regulation of mRNA splicing, via spliceosome [GO:0048026]; protein homooligomerization [GO:0051260]; cellular response to interleukin-1 [GO:0071347]	RNA polymerase II cis-regulatory region sequence-specific DNA binding [GO:0000978]; chromatin binding [GO:0003682]; RNA binding [GO:0003723]; mRNA binding [GO:0003729]; protein binding [GO:0005515]; protein domain specific binding [GO:0019904]; identical protein binding [GO:0042802]	euchromatin [GO:0000791]; extracellular space [GO:0005615]; nucleus [GO:0005634]; nucleoplasm [GO:0005654]; membrane [GO:0016020]; extracellular exosome [GO:0070062]; protein-containing complex [GO:0032991]; supraspliceosomal complex [GO:0044530]; catalytic step 2 spliceosome [GO:0071013]; ribonucleoprotein complex [GO:1990904]; spliceosomal complex [GO:0005681]
Nafisa_PRO4	RNA-binding motif protein, X chromosome	RBMX	P38159	P38159	5.9688	1.3965	XT NP A	2023ms1276	regulation of alternative mRNA splicing, via spliceosome [GO:0000381]; mRNA splicing, via spliceosome [GO:0000398]; osteoblast differentiation [GO:0001649]; transcription by RNA polymerase II [GO:0006366]; membrane protein ectodomain proteolysis [GO:0006509]; positive regulation of transcription by RNA polymerase II [GO:0045944]; negative regulation of mRNA splicing, via spliceosome [GO:0048025]; positive regulation of mRNA splicing, via spliceosome [GO:0048026]; protein homooligomerization [GO:0051260]; cellular response to interleukin-1 [GO:0071347]	RNA polymerase II cis-regulatory region sequence-specific DNA binding [GO:0000978]; chromatin binding [GO:0003682]; RNA binding [GO:0003723]; mRNA binding [GO:0003729]; protein binding [GO:0005515]; protein domain specific binding [GO:0019904]; identical protein binding [GO:0042802]	euchromatin [GO:0000791]; extracellular space [GO:0005615]; nucleus [GO:0005634]; nucleoplasm [GO:0005654]; membrane [GO:0016020]; extracellular exosome [GO:0070062]; protein-containing complex [GO:0032991]; supraspliceosomal complex [GO:0044530]; catalytic step 2 spliceosome [GO:0071013]; ribonucleoprotein complex [GO:1990904]; spliceosomal complex [GO:0005681]
Nafisa_PRO3	RNA-binding motif protein, X chromosome	RBMX	P38159	P38159	6.0122	1.4416	XT NP A	2023ms1276	regulation of alternative mRNA splicing, via spliceosome [GO:0000381]; mRNA splicing, via spliceosome [GO:0000398]; osteoblast differentiation [GO:0001649]; transcription by RNA polymerase II [GO:0006366]; membrane protein ectodomain proteolysis [GO:0006509]; positive regulation of transcription by RNA polymerase II [GO:0045944]; negative regulation of mRNA splicing, via spliceosome [GO:0048025]; positive regulation of mRNA splicing, via spliceosome [GO:0048026]; protein homooligomerization [GO:0051260]; cellular response to interleukin-1 [GO:0071347]	RNA polymerase II cis-regulatory region sequence-specific DNA binding [GO:0000978]; chromatin binding [GO:0003682]; RNA binding [GO:0003723]; mRNA binding [GO:0003729]; protein binding [GO:0005515]; protein domain specific binding [GO:0019904]; identical protein binding [GO:0042802]	euchromatin [GO:0000791]; extracellular space [GO:0005615]; nucleus [GO:0005634]; nucleoplasm [GO:0005654]; membrane [GO:0016020]; extracellular exosome [GO:0070062]; protein-containing complex [GO:0032991]; supraspliceosomal complex [GO:0044530]; catalytic step 2 spliceosome [GO:0071013]; ribonucleoprotein complex [GO:1990904]; spliceosomal complex [GO:0005681]
Nafisa_PRO2	RNA-binding motif protein, X chromosome	RBMX	P38159	P38159	5.9626	1.4108	XT NP A	2023ms1276	regulation of alternative mRNA splicing, via spliceosome [GO:0000381]; mRNA splicing, via spliceosome [GO:0000398]; osteoblast differentiation [GO:0001649]; transcription by RNA polymerase II [GO:0006366]; membrane protein ectodomain proteolysis [GO:0006509]; positive regulation of transcription by RNA polymerase II [GO:0045944]; negative regulation of mRNA splicing, via spliceosome [GO:0048025]; positive regulation of mRNA splicing, via spliceosome [GO:0048026]; protein homooligomerization [GO:0051260]; cellular response to interleukin-1 [GO:0071347]	RNA polymerase II cis-regulatory region sequence-specific DNA binding [GO:0000978]; chromatin binding [GO:0003682]; RNA binding [GO:0003723]; mRNA binding [GO:0003729]; protein binding [GO:0005515]; protein domain specific binding [GO:0019904]; identical protein binding [GO:0042802]	euchromatin [GO:0000791]; extracellular space [GO:0005615]; nucleus [GO:0005634]; nucleoplasm [GO:0005654]; membrane [GO:0016020]; extracellular exosome [GO:0070062]; protein-containing complex [GO:0032991]; supraspliceosomal complex [GO:0044530]; catalytic step 2 spliceosome [GO:0071013]; ribonucleoprotein complex [GO:1990904]; spliceosomal complex [GO:0005681]
Nafisa_PRO1	RNA-binding motif protein, X chromosome	RBMX	P38159	P38159	5.9096	1.3624	XT NP A	2023ms1276	regulation of alternative mRNA splicing, via spliceosome [GO:0000381]; mRNA splicing, via spliceosome [GO:0000398]; osteoblast differentiation [GO:0001649]; transcription by RNA polymerase II [GO:0006366]; membrane protein ectodomain proteolysis [GO:0006509]; positive regulation of transcription by RNA polymerase II [GO:0045944]; negative regulation of mRNA splicing, via spliceosome [GO:0048025]; positive regulation of mRNA splicing, via spliceosome [GO:0048026]; protein homooligomerization [GO:0051260]; cellular response to interleukin-1 [GO:0071347]	RNA polymerase II cis-regulatory region sequence-specific DNA binding [GO:0000978]; chromatin binding [GO:0003682]; RNA binding [GO:0003723]; mRNA binding [GO:0003729]; protein binding [GO:0005515]; protein domain specific binding [GO:0019904]; identical protein binding [GO:0042802]	euchromatin [GO:0000791]; extracellular space [GO:0005615]; nucleus [GO:0005634]; nucleoplasm [GO:0005654]; membrane [GO:0016020]; extracellular exosome [GO:0070062]; protein-containing complex [GO:0032991]; supraspliceosomal complex [GO:0044530]; catalytic step 2 spliceosome [GO:0071013]; ribonucleoprotein complex [GO:1990904]; spliceosomal complex [GO:0005681]
Nafisa_SEN7	Aldo-keto reductase family 1 member A1	AKR1A1	P14550	Q3ZCJ2	6.1981	1.5854	XT NP B	2023ms1276	NA	NA	NA
Nafisa_SEN6	Aldo-keto reductase family 1 member A1	AKR1A1	P14550	Q3ZCJ2	6.1914	1.5643	XT NP B	2023ms1276	NA	NA	NA
Nafisa_SEN5	Aldo-keto reductase family 1 member A1	AKR1A1	P14550	Q3ZCJ2	6.1696	1.5165	XT NP B	2023ms1276	NA	NA	NA
Nafisa_SEN4	Aldo-keto reductase family 1 member A1	AKR1A1	P14550	Q3ZCJ2	6.2037	1.5833	XT NP B	2023ms1276	NA	NA	NA
Nafisa_SEN3	Aldo-keto reductase family 1 member A1	AKR1A1	P14550	Q3ZCJ2	6.2101	1.5905	XT NP B	2023ms1276	NA	NA	NA
Nafisa_SEN2	Aldo-keto reductase family 1 member A1	AKR1A1	P14550	Q3ZCJ2	6.195	1.5621	XT NP B	2023ms1276	NA	NA	NA
Nafisa_SEN1	Aldo-keto reductase family 1 member A1	AKR1A1	P14550	Q3ZCJ2	6.183	1.5653	XT NP B	2023ms1276	NA	NA	NA
Nafisa_PRO7	Aldo-keto reductase family 1 member A1	AKR1A1	P14550	Q3ZCJ2	6.2259	1.6711	XT NP B	2023ms1276	NA	NA	NA
Nafisa_PRO6	Aldo-keto reductase family 1 member A1	AKR1A1	P14550	Q3ZCJ2	6.2182	1.6731	XT NP B	2023ms1276	NA	NA	NA
Nafisa_PRO5	Aldo-keto reductase family 1 member A1	AKR1A1	P14550	Q3ZCJ2	6.2356	1.6984	XT NP B	2023ms1276	NA	NA	NA
Nafisa_PRO4	Aldo-keto reductase family 1 member A1	AKR1A1	P14550	Q3ZCJ2	6.2333	1.6611	XT NP B	2023ms1276	NA	NA	NA
Nafisa_PRO3	Aldo-keto reductase family 1 member A1	AKR1A1	P14550	Q3ZCJ2	6.2465	1.676	XT NP B	2023ms1276	NA	NA	NA
Nafisa_PRO2	Aldo-keto reductase family 1 member A1	AKR1A1	P14550	Q3ZCJ2	6.2321	1.6803	XT NP B	2023ms1276	NA	NA	NA
Nafisa_PRO1	Aldo-keto reductase family 1 member A1	AKR1A1	P14550	Q3ZCJ2	6.2347	1.6874	XT NP B	2023ms1276	NA	NA	NA
Nafisa_SEN7	Sorbitol dehydrogenase	SORD	Q00796	Q58D31	5.5925	0.9797	XT NP B	2023ms1276	NA	NA	NA
Nafisa_SEN6	Sorbitol dehydrogenase	SORD	Q00796	Q58D31	5.5744	0.9473	XT NP B	2023ms1276	NA	NA	NA
Nafisa_SEN5	Sorbitol dehydrogenase	SORD	Q00796	Q58D31	5.5513	0.8982	XT NP B	2023ms1276	NA	NA	NA
Nafisa_SEN4	Sorbitol dehydrogenase	SORD	Q00796	Q58D31	5.5675	0.9471	XT NP B	2023ms1276	NA	NA	NA
Nafisa_SEN3	Sorbitol dehydrogenase	SORD	Q00796	Q58D31	5.5934	0.9738	XT NP B	2023ms1276	NA	NA	NA
Nafisa_SEN2	Sorbitol dehydrogenase	SORD	Q00796	Q58D31	5.5546	0.9217	XT NP B	2023ms1276	NA	NA	NA
Nafisa_SEN1	Sorbitol dehydrogenase	SORD	Q00796	Q58D31	5.5734	0.9557	XT NP B	2023ms1276	NA	NA	NA
Nafisa_PRO7	Sorbitol dehydrogenase	SORD	Q00796	Q58D31	5.6085	1.0537	XT NP B	2023ms1276	NA	NA	NA
Nafisa_PRO6	Sorbitol dehydrogenase	SORD	Q00796	Q58D31	5.6258	1.0808	XT NP B	2023ms1276	NA	NA	NA
Nafisa_PRO5	Sorbitol dehydrogenase	SORD	Q00796	Q58D31	5.6303	1.0931	XT NP B	2023ms1276	NA	NA	NA
Nafisa_PRO4	Sorbitol dehydrogenase	SORD	Q00796	Q58D31	5.6183	1.0461	XT NP B	2023ms1276	NA	NA	NA
Nafisa_PRO3	Sorbitol dehydrogenase	SORD	Q00796	Q58D31	5.6273	1.0568	XT NP B	2023ms1276	NA	NA	NA
Nafisa_PRO2	Sorbitol dehydrogenase	SORD	Q00796	Q58D31	5.6106	1.0588	XT NP B	2023ms1276	NA	NA	NA
Nafisa_PRO1	Sorbitol dehydrogenase	SORD	Q00796	Q58D31	5.6258	1.0785	XT NP B	2023ms1276	NA	NA	NA
Nafisa_SEN7	Sorbitol dehydrogenase	SORD	Q00796	Q00796	4.9517	0.3389	XT NP A	2023ms1276	glucose metabolic process [GO:0006006]; sorbitol catabolic process [GO:0006062]; response to osmotic stress [GO:0006970]; response to hormone [GO:0009725]; flagellated sperm motility [GO:0030317]; response to nutrient levels [GO:0031667]; response to xenobiotic stimulus [GO:0009410]; fructose biosynthetic process [GO:0046370]; response to cadmium ion [GO:0046686]; response to copper ion [GO:0046688]; L-xylitol catabolic process [GO:0051160]; L-xylitol metabolic process [GO:0051164]	(R,R)-butanediol dehydrogenase activity [GO:0000721]; L-iditol 2-dehydrogenase activity [GO:0003939]; zinc ion binding [GO:0008270]; carbohydrate binding [GO:0030246]; identical protein binding [GO:0042802]; D-xylulose reductase activity [GO:0046526]; ribitol 2-dehydrogenase activity [GO:0050255]; NAD binding [GO:0051287]	extracellular space [GO:0005615]; cytosol [GO:0005829]; membrane [GO:0016020]; motile cilium [GO:0031514]; mitochondrial membrane [GO:0031966]; extracellular exosome [GO:0070062]
Nafisa_SEN6	Sorbitol dehydrogenase	SORD	Q00796	Q00796	4.9511	0.324	XT NP A	2023ms1276	glucose metabolic process [GO:0006006]; sorbitol catabolic process [GO:0006062]; response to osmotic stress [GO:0006970]; response to hormone [GO:0009725]; flagellated sperm motility [GO:0030317]; response to nutrient levels [GO:0031667]; response to xenobiotic stimulus [GO:0009410]; fructose biosynthetic process [GO:0046370]; response to cadmium ion [GO:0046686]; response to copper ion [GO:0046688]; L-xylitol catabolic process [GO:0051160]; L-xylitol metabolic process [GO:0051164]	(R,R)-butanediol dehydrogenase activity [GO:0000721]; L-iditol 2-dehydrogenase activity [GO:0003939]; zinc ion binding [GO:0008270]; carbohydrate binding [GO:0030246]; identical protein binding [GO:0042802]; D-xylulose reductase activity [GO:0046526]; ribitol 2-dehydrogenase activity [GO:0050255]; NAD binding [GO:0051287]	extracellular space [GO:0005615]; cytosol [GO:0005829]; membrane [GO:0016020]; motile cilium [GO:0031514]; mitochondrial membrane [GO:0031966]; extracellular exosome [GO:0070062]
Nafisa_SEN5	Sorbitol dehydrogenase	SORD	Q00796	Q00796	4.9777	0.3246	XT NP A	2023ms1276	glucose metabolic process [GO:0006006]; sorbitol catabolic process [GO:0006062]; response to osmotic stress [GO:0006970]; response to hormone [GO:0009725]; flagellated sperm motility [GO:0030317]; response to nutrient levels [GO:0031667]; response to xenobiotic stimulus [GO:0009410]; fructose biosynthetic process [GO:0046370]; response to cadmium ion [GO:0046686]; response to copper ion [GO:0046688]; L-xylitol catabolic process [GO:0051160]; L-xylitol metabolic process [GO:0051164]	(R,R)-butanediol dehydrogenase activity [GO:0000721]; L-iditol 2-dehydrogenase activity [GO:0003939]; zinc ion binding [GO:0008270]; carbohydrate binding [GO:0030246]; identical protein binding [GO:0042802]; D-xylulose reductase activity [GO:0046526]; ribitol 2-dehydrogenase activity [GO:0050255]; NAD binding [GO:0051287]	extracellular space [GO:0005615]; cytosol [GO:0005829]; membrane [GO:0016020]; motile cilium [GO:0031514]; mitochondrial membrane [GO:0031966]; extracellular exosome [GO:0070062]
Nafisa_SEN4	Sorbitol dehydrogenase	SORD	Q00796	Q00796	4.9402	0.3199	XT NP A	2023ms1276	glucose metabolic process [GO:0006006]; sorbitol catabolic process [GO:0006062]; response to osmotic stress [GO:0006970]; response to hormone [GO:0009725]; flagellated sperm motility [GO:0030317]; response to nutrient levels [GO:0031667]; response to xenobiotic stimulus [GO:0009410]; fructose biosynthetic process [GO:0046370]; response to cadmium ion [GO:0046686]; response to copper ion [GO:0046688]; L-xylitol catabolic process [GO:0051160]; L-xylitol metabolic process [GO:0051164]	(R,R)-butanediol dehydrogenase activity [GO:0000721]; L-iditol 2-dehydrogenase activity [GO:0003939]; zinc ion binding [GO:0008270]; carbohydrate binding [GO:0030246]; identical protein binding [GO:0042802]; D-xylulose reductase activity [GO:0046526]; ribitol 2-dehydrogenase activity [GO:0050255]; NAD binding [GO:0051287]	extracellular space [GO:0005615]; cytosol [GO:0005829]; membrane [GO:0016020]; motile cilium [GO:0031514]; mitochondrial membrane [GO:0031966]; extracellular exosome [GO:0070062]
Nafisa_SEN3	Sorbitol dehydrogenase	SORD	Q00796	Q00796	4.9751	0.3555	XT NP A	2023ms1276	glucose metabolic process [GO:0006006]; sorbitol catabolic process [GO:0006062]; response to osmotic stress [GO:0006970]; response to hormone [GO:0009725]; flagellated sperm motility [GO:0030317]; response to nutrient levels [GO:0031667]; response to xenobiotic stimulus [GO:0009410]; fructose biosynthetic process [GO:0046370]; response to cadmium ion [GO:0046686]; response to copper ion [GO:0046688]; L-xylitol catabolic process [GO:0051160]; L-xylitol metabolic process [GO:0051164]	(R,R)-butanediol dehydrogenase activity [GO:0000721]; L-iditol 2-dehydrogenase activity [GO:0003939]; zinc ion binding [GO:0008270]; carbohydrate binding [GO:0030246]; identical protein binding [GO:0042802]; D-xylulose reductase activity [GO:0046526]; ribitol 2-dehydrogenase activity [GO:0050255]; NAD binding [GO:0051287]	extracellular space [GO:0005615]; cytosol [GO:0005829]; membrane [GO:0016020]; motile cilium [GO:0031514]; mitochondrial membrane [GO:0031966]; extracellular exosome [GO:0070062]
Nafisa_SEN2	Sorbitol dehydrogenase	SORD	Q00796	Q00796	4.9553	0.3224	XT NP A	2023ms1276	glucose metabolic process [GO:0006006]; sorbitol catabolic process [GO:0006062]; response to osmotic stress [GO:0006970]; response to hormone [GO:0009725]; flagellated sperm motility [GO:0030317]; response to nutrient levels [GO:0031667]; response to xenobiotic stimulus [GO:0009410]; fructose biosynthetic process [GO:0046370]; response to cadmium ion [GO:0046686]; response to copper ion [GO:0046688]; L-xylitol catabolic process [GO:0051160]; L-xylitol metabolic process [GO:0051164]	(R,R)-butanediol dehydrogenase activity [GO:0000721]; L-iditol 2-dehydrogenase activity [GO:0003939]; zinc ion binding [GO:0008270]; carbohydrate binding [GO:0030246]; identical protein binding [GO:0042802]; D-xylulose reductase activity [GO:0046526]; ribitol 2-dehydrogenase activity [GO:0050255]; NAD binding [GO:0051287]	extracellular space [GO:0005615]; cytosol [GO:0005829]; membrane [GO:0016020]; motile cilium [GO:0031514]; mitochondrial membrane [GO:0031966]; extracellular exosome [GO:0070062]
Nafisa_SEN1	Sorbitol dehydrogenase	SORD	Q00796	Q00796	4.9198	0.3021	XT NP A	2023ms1276	glucose metabolic process [GO:0006006]; sorbitol catabolic process [GO:0006062]; response to osmotic stress [GO:0006970]; response to hormone [GO:0009725]; flagellated sperm motility [GO:0030317]; response to nutrient levels [GO:0031667]; response to xenobiotic stimulus [GO:0009410]; fructose biosynthetic process [GO:0046370]; response to cadmium ion [GO:0046686]; response to copper ion [GO:0046688]; L-xylitol catabolic process [GO:0051160]; L-xylitol metabolic process [GO:0051164]	(R,R)-butanediol dehydrogenase activity [GO:0000721]; L-iditol 2-dehydrogenase activity [GO:0003939]; zinc ion binding [GO:0008270]; carbohydrate binding [GO:0030246]; identical protein binding [GO:0042802]; D-xylulose reductase activity [GO:0046526]; ribitol 2-dehydrogenase activity [GO:0050255]; NAD binding [GO:0051287]	extracellular space [GO:0005615]; cytosol [GO:0005829]; membrane [GO:0016020]; motile cilium [GO:0031514]; mitochondrial membrane [GO:0031966]; extracellular exosome [GO:0070062]
Nafisa_PRO7	Sorbitol dehydrogenase	SORD	Q00796	Q00796	4.4294	-0.1255	XT NP A	2023ms1276	glucose metabolic process [GO:0006006]; sorbitol catabolic process [GO:0006062]; response to osmotic stress [GO:0006970]; response to hormone [GO:0009725]; flagellated sperm motility [GO:0030317]; response to nutrient levels [GO:0031667]; response to xenobiotic stimulus [GO:0009410]; fructose biosynthetic process [GO:0046370]; response to cadmium ion [GO:0046686]; response to copper ion [GO:0046688]; L-xylitol catabolic process [GO:0051160]; L-xylitol metabolic process [GO:0051164]	(R,R)-butanediol dehydrogenase activity [GO:0000721]; L-iditol 2-dehydrogenase activity [GO:0003939]; zinc ion binding [GO:0008270]; carbohydrate binding [GO:0030246]; identical protein binding [GO:0042802]; D-xylulose reductase activity [GO:0046526]; ribitol 2-dehydrogenase activity [GO:0050255]; NAD binding [GO:0051287]	extracellular space [GO:0005615]; cytosol [GO:0005829]; membrane [GO:0016020]; motile cilium [GO:0031514]; mitochondrial membrane [GO:0031966]; extracellular exosome [GO:0070062]
Nafisa_PRO6	Sorbitol dehydrogenase	SORD	Q00796	Q00796	4.6338	0.0888	XT NP A	2023ms1276	glucose metabolic process [GO:0006006]; sorbitol catabolic process [GO:0006062]; response to osmotic stress [GO:0006970]; response to hormone [GO:0009725]; flagellated sperm motility [GO:0030317]; response to nutrient levels [GO:0031667]; response to xenobiotic stimulus [GO:0009410]; fructose biosynthetic process [GO:0046370]; response to cadmium ion [GO:0046686]; response to copper ion [GO:0046688]; L-xylitol catabolic process [GO:0051160]; L-xylitol metabolic process [GO:0051164]	(R,R)-butanediol dehydrogenase activity [GO:0000721]; L-iditol 2-dehydrogenase activity [GO:0003939]; zinc ion binding [GO:0008270]; carbohydrate binding [GO:0030246]; identical protein binding [GO:0042802]; D-xylulose reductase activity [GO:0046526]; ribitol 2-dehydrogenase activity [GO:0050255]; NAD binding [GO:0051287]	extracellular space [GO:0005615]; cytosol [GO:0005829]; membrane [GO:0016020]; motile cilium [GO:0031514]; mitochondrial membrane [GO:0031966]; extracellular exosome [GO:0070062]
Nafisa_PRO5	Sorbitol dehydrogenase	SORD	Q00796	Q00796	4.622	0.0848	XT NP A	2023ms1276	glucose metabolic process [GO:0006006]; sorbitol catabolic process [GO:0006062]; response to osmotic stress [GO:0006970]; response to hormone [GO:0009725]; flagellated sperm motility [GO:0030317]; response to nutrient levels [GO:0031667]; response to xenobiotic stimulus [GO:0009410]; fructose biosynthetic process [GO:0046370]; response to cadmium ion [GO:0046686]; response to copper ion [GO:0046688]; L-xylitol catabolic process [GO:0051160]; L-xylitol metabolic process [GO:0051164]	(R,R)-butanediol dehydrogenase activity [GO:0000721]; L-iditol 2-dehydrogenase activity [GO:0003939]; zinc ion binding [GO:0008270]; carbohydrate binding [GO:0030246]; identical protein binding [GO:0042802]; D-xylulose reductase activity [GO:0046526]; ribitol 2-dehydrogenase activity [GO:0050255]; NAD binding [GO:0051287]	extracellular space [GO:0005615]; cytosol [GO:0005829]; membrane [GO:0016020]; motile cilium [GO:0031514]; mitochondrial membrane [GO:0031966]; extracellular exosome [GO:0070062]
Nafisa_PRO4	Sorbitol dehydrogenase	SORD	Q00796	Q00796	4.5695	-0.0027	XT NP A	2023ms1276	glucose metabolic process [GO:0006006]; sorbitol catabolic process [GO:0006062]; response to osmotic stress [GO:0006970]; response to hormone [GO:0009725]; flagellated sperm motility [GO:0030317]; response to nutrient levels [GO:0031667]; response to xenobiotic stimulus [GO:0009410]; fructose biosynthetic process [GO:0046370]; response to cadmium ion [GO:0046686]; response to copper ion [GO:0046688]; L-xylitol catabolic process [GO:0051160]; L-xylitol metabolic process [GO:0051164]	(R,R)-butanediol dehydrogenase activity [GO:0000721]; L-iditol 2-dehydrogenase activity [GO:0003939]; zinc ion binding [GO:0008270]; carbohydrate binding [GO:0030246]; identical protein binding [GO:0042802]; D-xylulose reductase activity [GO:0046526]; ribitol 2-dehydrogenase activity [GO:0050255]; NAD binding [GO:0051287]	extracellular space [GO:0005615]; cytosol [GO:0005829]; membrane [GO:0016020]; motile cilium [GO:0031514]; mitochondrial membrane [GO:0031966]; extracellular exosome [GO:0070062]
Nafisa_PRO3	Sorbitol dehydrogenase	SORD	Q00796	Q00796	4.6615	0.091	XT NP A	2023ms1276	glucose metabolic process [GO:0006006]; sorbitol catabolic process [GO:0006062]; response to osmotic stress [GO:0006970]; response to hormone [GO:0009725]; flagellated sperm motility [GO:0030317]; response to nutrient levels [GO:0031667]; response to xenobiotic stimulus [GO:0009410]; fructose biosynthetic process [GO:0046370]; response to cadmium ion [GO:0046686]; response to copper ion [GO:0046688]; L-xylitol catabolic process [GO:0051160]; L-xylitol metabolic process [GO:0051164]	(R,R)-butanediol dehydrogenase activity [GO:0000721]; L-iditol 2-dehydrogenase activity [GO:0003939]; zinc ion binding [GO:0008270]; carbohydrate binding [GO:0030246]; identical protein binding [GO:0042802]; D-xylulose reductase activity [GO:0046526]; ribitol 2-dehydrogenase activity [GO:0050255]; NAD binding [GO:0051287]	extracellular space [GO:0005615]; cytosol [GO:0005829]; membrane [GO:0016020]; motile cilium [GO:0031514]; mitochondrial membrane [GO:0031966]; extracellular exosome [GO:0070062]
Nafisa_PRO2	Sorbitol dehydrogenase	SORD	Q00796	Q00796	4.5526	0.0009	XT NP A	2023ms1276	glucose metabolic process [GO:0006006]; sorbitol catabolic process [GO:0006062]; response to osmotic stress [GO:0006970]; response to hormone [GO:0009725]; flagellated sperm motility [GO:0030317]; response to nutrient levels [GO:0031667]; response to xenobiotic stimulus [GO:0009410]; fructose biosynthetic process [GO:0046370]; response to cadmium ion [GO:0046686]; response to copper ion [GO:0046688]; L-xylitol catabolic process [GO:0051160]; L-xylitol metabolic process [GO:0051164]	(R,R)-butanediol dehydrogenase activity [GO:0000721]; L-iditol 2-dehydrogenase activity [GO:0003939]; zinc ion binding [GO:0008270]; carbohydrate binding [GO:0030246]; identical protein binding [GO:0042802]; D-xylulose reductase activity [GO:0046526]; ribitol 2-dehydrogenase activity [GO:0050255]; NAD binding [GO:0051287]	extracellular space [GO:0005615]; cytosol [GO:0005829]; membrane [GO:0016020]; motile cilium [GO:0031514]; mitochondrial membrane [GO:0031966]; extracellular exosome [GO:0070062]
Nafisa_PRO1	Sorbitol dehydrogenase	SORD	Q00796	Q00796	4.5971	0.0498	XT NP A	2023ms1276	glucose metabolic process [GO:0006006]; sorbitol catabolic process [GO:0006062]; response to osmotic stress [GO:0006970]; response to hormone [GO:0009725]; flagellated sperm motility [GO:0030317]; response to nutrient levels [GO:0031667]; response to xenobiotic stimulus [GO:0009410]; fructose biosynthetic process [GO:0046370]; response to cadmium ion [GO:0046686]; response to copper ion [GO:0046688]; L-xylitol catabolic process [GO:0051160]; L-xylitol metabolic process [GO:0051164]	(R,R)-butanediol dehydrogenase activity [GO:0000721]; L-iditol 2-dehydrogenase activity [GO:0003939]; zinc ion binding [GO:0008270]; carbohydrate binding [GO:0030246]; identical protein binding [GO:0042802]; D-xylulose reductase activity [GO:0046526]; ribitol 2-dehydrogenase activity [GO:0050255]; NAD binding [GO:0051287]	extracellular space [GO:0005615]; cytosol [GO:0005829]; membrane [GO:0016020]; motile cilium [GO:0031514]; mitochondrial membrane [GO:0031966]; extracellular exosome [GO:0070062]
Nafisa_SEN7	Pseudouridine 5'-phosphatase;Haloacid dehalogenase-like hydrolase domain containing 1A	PUDP;PUDP	NA	A0A3Q1LVT9;Q2KJ86	4.8769	0.2641	XT NP B	2023ms1276	;	;	;
Nafisa_SEN6	Pseudouridine 5'-phosphatase;Haloacid dehalogenase-like hydrolase domain containing 1A	PUDP;PUDP	NA	A0A3Q1LVT9;Q2KJ86	4.9091	0.282	XT NP B	2023ms1276	;	;	;
Nafisa_SEN5	Pseudouridine 5'-phosphatase;Haloacid dehalogenase-like hydrolase domain containing 1A	PUDP;PUDP	NA	A0A3Q1LVT9;Q2KJ86	4.8724	0.2193	XT NP B	2023ms1276	;	;	;
Nafisa_SEN4	Pseudouridine 5'-phosphatase;Haloacid dehalogenase-like hydrolase domain containing 1A	PUDP;PUDP	NA	A0A3Q1LVT9;Q2KJ86	4.95	0.3297	XT NP B	2023ms1276	;	;	;
Nafisa_SEN3	Pseudouridine 5'-phosphatase;Haloacid dehalogenase-like hydrolase domain containing 1A	PUDP;PUDP	NA	A0A3Q1LVT9;Q2KJ86	4.9192	0.2995	XT NP B	2023ms1276	;	;	;
Nafisa_SEN2	Pseudouridine 5'-phosphatase;Haloacid dehalogenase-like hydrolase domain containing 1A	PUDP;PUDP	NA	A0A3Q1LVT9;Q2KJ86	4.9089	0.276	XT NP B	2023ms1276	;	;	;
Nafisa_SEN1	Pseudouridine 5'-phosphatase;Haloacid dehalogenase-like hydrolase domain containing 1A	PUDP;PUDP	NA	A0A3Q1LVT9;Q2KJ86	4.8899	0.2722	XT NP B	2023ms1276	;	;	;
Nafisa_PRO7	Pseudouridine 5'-phosphatase;Haloacid dehalogenase-like hydrolase domain containing 1A	PUDP;PUDP	NA	A0A3Q1LVT9;Q2KJ86	4.9714	0.4166	XT NP B	2023ms1276	;	;	;
Nafisa_PRO6	Pseudouridine 5'-phosphatase;Haloacid dehalogenase-like hydrolase domain containing 1A	PUDP;PUDP	NA	A0A3Q1LVT9;Q2KJ86	4.9373	0.3923	XT NP B	2023ms1276	;	;	;
Nafisa_PRO5	Pseudouridine 5'-phosphatase;Haloacid dehalogenase-like hydrolase domain containing 1A	PUDP;PUDP	NA	A0A3Q1LVT9;Q2KJ86	4.9582	0.421	XT NP B	2023ms1276	;	;	;
Nafisa_PRO4	Pseudouridine 5'-phosphatase;Haloacid dehalogenase-like hydrolase domain containing 1A	PUDP;PUDP	NA	A0A3Q1LVT9;Q2KJ86	4.9255	0.3533	XT NP B	2023ms1276	;	;	;
Nafisa_PRO3	Pseudouridine 5'-phosphatase;Haloacid dehalogenase-like hydrolase domain containing 1A	PUDP;PUDP	NA	A0A3Q1LVT9;Q2KJ86	4.9625	0.392	XT NP B	2023ms1276	;	;	;
Nafisa_PRO2	Pseudouridine 5'-phosphatase;Haloacid dehalogenase-like hydrolase domain containing 1A	PUDP;PUDP	NA	A0A3Q1LVT9;Q2KJ86	4.9426	0.3909	XT NP B	2023ms1276	;	;	;
Nafisa_PRO1	Pseudouridine 5'-phosphatase;Haloacid dehalogenase-like hydrolase domain containing 1A	PUDP;PUDP	NA	A0A3Q1LVT9;Q2KJ86	4.9784	0.4311	XT NP B	2023ms1276	;	;	;
Nafisa_SEN7	TGF-beta-activated kinase 1 and MAP3K7-binding protein 1;Isoform of Q15750, Isoform 2 of TGF-beta-activated kinase 1 and MAP3K7-binding protein 1	TAB1;TAB1	NA	Q15750;Q15750-2	5.4747	0.8619	XT NP B	2023ms1276	in utero embryonic development [GO:0001701]; heart morphogenesis [GO:0003007]; cardiac septum development [GO:0003279]; transforming growth factor beta receptor signaling pathway [GO:0007179]; lung development [GO:0030324]; aorta development [GO:0035904]; positive regulation of MAP kinase activity [GO:0043406]; coronary vasculature development [GO:0060976]; negative regulation of protein kinase activity [GO:0006469]; protein dephosphorylation [GO:0006470];	protein binding [GO:0005515]; enzyme activator activity [GO:0008047]; phosphatase activity [GO:0016791]; kinase activator activity [GO:0019209]; protein-containing complex binding [GO:0044877]; mitogen-activated protein kinase p38 binding [GO:0048273];	cytosol [GO:0005829]; endosome membrane [GO:0010008]; nuclear speck [GO:0016607]; protein-containing complex [GO:0032991]; nucleus [GO:0005634];
Nafisa_SEN6	TGF-beta-activated kinase 1 and MAP3K7-binding protein 1;Isoform of Q15750, Isoform 2 of TGF-beta-activated kinase 1 and MAP3K7-binding protein 1	TAB1;TAB1	NA	Q15750;Q15750-2	5.5367	0.9096	XT NP B	2023ms1276	in utero embryonic development [GO:0001701]; heart morphogenesis [GO:0003007]; cardiac septum development [GO:0003279]; transforming growth factor beta receptor signaling pathway [GO:0007179]; lung development [GO:0030324]; aorta development [GO:0035904]; positive regulation of MAP kinase activity [GO:0043406]; coronary vasculature development [GO:0060976]; negative regulation of protein kinase activity [GO:0006469]; protein dephosphorylation [GO:0006470];	protein binding [GO:0005515]; enzyme activator activity [GO:0008047]; phosphatase activity [GO:0016791]; kinase activator activity [GO:0019209]; protein-containing complex binding [GO:0044877]; mitogen-activated protein kinase p38 binding [GO:0048273];	cytosol [GO:0005829]; endosome membrane [GO:0010008]; nuclear speck [GO:0016607]; protein-containing complex [GO:0032991]; nucleus [GO:0005634];
Nafisa_SEN5	TGF-beta-activated kinase 1 and MAP3K7-binding protein 1;Isoform of Q15750, Isoform 2 of TGF-beta-activated kinase 1 and MAP3K7-binding protein 1	TAB1;TAB1	NA	Q15750;Q15750-2	5.5504	0.8972	XT NP B	2023ms1276	in utero embryonic development [GO:0001701]; heart morphogenesis [GO:0003007]; cardiac septum development [GO:0003279]; transforming growth factor beta receptor signaling pathway [GO:0007179]; lung development [GO:0030324]; aorta development [GO:0035904]; positive regulation of MAP kinase activity [GO:0043406]; coronary vasculature development [GO:0060976]; negative regulation of protein kinase activity [GO:0006469]; protein dephosphorylation [GO:0006470];	protein binding [GO:0005515]; enzyme activator activity [GO:0008047]; phosphatase activity [GO:0016791]; kinase activator activity [GO:0019209]; protein-containing complex binding [GO:0044877]; mitogen-activated protein kinase p38 binding [GO:0048273];	cytosol [GO:0005829]; endosome membrane [GO:0010008]; nuclear speck [GO:0016607]; protein-containing complex [GO:0032991]; nucleus [GO:0005634];
Nafisa_SEN4	TGF-beta-activated kinase 1 and MAP3K7-binding protein 1;Isoform of Q15750, Isoform 2 of TGF-beta-activated kinase 1 and MAP3K7-binding protein 1	TAB1;TAB1	NA	Q15750;Q15750-2	5.4467	0.8263	XT NP B	2023ms1276	in utero embryonic development [GO:0001701]; heart morphogenesis [GO:0003007]; cardiac septum development [GO:0003279]; transforming growth factor beta receptor signaling pathway [GO:0007179]; lung development [GO:0030324]; aorta development [GO:0035904]; positive regulation of MAP kinase activity [GO:0043406]; coronary vasculature development [GO:0060976]; negative regulation of protein kinase activity [GO:0006469]; protein dephosphorylation [GO:0006470];	protein binding [GO:0005515]; enzyme activator activity [GO:0008047]; phosphatase activity [GO:0016791]; kinase activator activity [GO:0019209]; protein-containing complex binding [GO:0044877]; mitogen-activated protein kinase p38 binding [GO:0048273];	cytosol [GO:0005829]; endosome membrane [GO:0010008]; nuclear speck [GO:0016607]; protein-containing complex [GO:0032991]; nucleus [GO:0005634];
Nafisa_SEN3	TGF-beta-activated kinase 1 and MAP3K7-binding protein 1;Isoform of Q15750, Isoform 2 of TGF-beta-activated kinase 1 and MAP3K7-binding protein 1	TAB1;TAB1	NA	Q15750;Q15750-2	5.4825	0.8628	XT NP B	2023ms1276	in utero embryonic development [GO:0001701]; heart morphogenesis [GO:0003007]; cardiac septum development [GO:0003279]; transforming growth factor beta receptor signaling pathway [GO:0007179]; lung development [GO:0030324]; aorta development [GO:0035904]; positive regulation of MAP kinase activity [GO:0043406]; coronary vasculature development [GO:0060976]; negative regulation of protein kinase activity [GO:0006469]; protein dephosphorylation [GO:0006470];	protein binding [GO:0005515]; enzyme activator activity [GO:0008047]; phosphatase activity [GO:0016791]; kinase activator activity [GO:0019209]; protein-containing complex binding [GO:0044877]; mitogen-activated protein kinase p38 binding [GO:0048273];	cytosol [GO:0005829]; endosome membrane [GO:0010008]; nuclear speck [GO:0016607]; protein-containing complex [GO:0032991]; nucleus [GO:0005634];
Nafisa_SEN2	TGF-beta-activated kinase 1 and MAP3K7-binding protein 1;Isoform of Q15750, Isoform 2 of TGF-beta-activated kinase 1 and MAP3K7-binding protein 1	TAB1;TAB1	NA	Q15750;Q15750-2	5.4499	0.817	XT NP B	2023ms1276	in utero embryonic development [GO:0001701]; heart morphogenesis [GO:0003007]; cardiac septum development [GO:0003279]; transforming growth factor beta receptor signaling pathway [GO:0007179]; lung development [GO:0030324]; aorta development [GO:0035904]; positive regulation of MAP kinase activity [GO:0043406]; coronary vasculature development [GO:0060976]; negative regulation of protein kinase activity [GO:0006469]; protein dephosphorylation [GO:0006470];	protein binding [GO:0005515]; enzyme activator activity [GO:0008047]; phosphatase activity [GO:0016791]; kinase activator activity [GO:0019209]; protein-containing complex binding [GO:0044877]; mitogen-activated protein kinase p38 binding [GO:0048273];	cytosol [GO:0005829]; endosome membrane [GO:0010008]; nuclear speck [GO:0016607]; protein-containing complex [GO:0032991]; nucleus [GO:0005634];
Nafisa_SEN1	TGF-beta-activated kinase 1 and MAP3K7-binding protein 1;Isoform of Q15750, Isoform 2 of TGF-beta-activated kinase 1 and MAP3K7-binding protein 1	TAB1;TAB1	NA	Q15750;Q15750-2	5.5372	0.9194	XT NP B	2023ms1276	in utero embryonic development [GO:0001701]; heart morphogenesis [GO:0003007]; cardiac septum development [GO:0003279]; transforming growth factor beta receptor signaling pathway [GO:0007179]; lung development [GO:0030324]; aorta development [GO:0035904]; positive regulation of MAP kinase activity [GO:0043406]; coronary vasculature development [GO:0060976]; negative regulation of protein kinase activity [GO:0006469]; protein dephosphorylation [GO:0006470];	protein binding [GO:0005515]; enzyme activator activity [GO:0008047]; phosphatase activity [GO:0016791]; kinase activator activity [GO:0019209]; protein-containing complex binding [GO:0044877]; mitogen-activated protein kinase p38 binding [GO:0048273];	cytosol [GO:0005829]; endosome membrane [GO:0010008]; nuclear speck [GO:0016607]; protein-containing complex [GO:0032991]; nucleus [GO:0005634];
Nafisa_PRO7	TGF-beta-activated kinase 1 and MAP3K7-binding protein 1;Isoform of Q15750, Isoform 2 of TGF-beta-activated kinase 1 and MAP3K7-binding protein 1	TAB1;TAB1	NA	Q15750;Q15750-2	5.043	0.4881	XT NP B	2023ms1276	in utero embryonic development [GO:0001701]; heart morphogenesis [GO:0003007]; cardiac septum development [GO:0003279]; transforming growth factor beta receptor signaling pathway [GO:0007179]; lung development [GO:0030324]; aorta development [GO:0035904]; positive regulation of MAP kinase activity [GO:0043406]; coronary vasculature development [GO:0060976]; negative regulation of protein kinase activity [GO:0006469]; protein dephosphorylation [GO:0006470];	protein binding [GO:0005515]; enzyme activator activity [GO:0008047]; phosphatase activity [GO:0016791]; kinase activator activity [GO:0019209]; protein-containing complex binding [GO:0044877]; mitogen-activated protein kinase p38 binding [GO:0048273];	cytosol [GO:0005829]; endosome membrane [GO:0010008]; nuclear speck [GO:0016607]; protein-containing complex [GO:0032991]; nucleus [GO:0005634];
Nafisa_PRO6	TGF-beta-activated kinase 1 and MAP3K7-binding protein 1;Isoform of Q15750, Isoform 2 of TGF-beta-activated kinase 1 and MAP3K7-binding protein 1	TAB1;TAB1	NA	Q15750;Q15750-2	4.9733	0.4283	XT NP B	2023ms1276	in utero embryonic development [GO:0001701]; heart morphogenesis [GO:0003007]; cardiac septum development [GO:0003279]; transforming growth factor beta receptor signaling pathway [GO:0007179]; lung development [GO:0030324]; aorta development [GO:0035904]; positive regulation of MAP kinase activity [GO:0043406]; coronary vasculature development [GO:0060976]; negative regulation of protein kinase activity [GO:0006469]; protein dephosphorylation [GO:0006470];	protein binding [GO:0005515]; enzyme activator activity [GO:0008047]; phosphatase activity [GO:0016791]; kinase activator activity [GO:0019209]; protein-containing complex binding [GO:0044877]; mitogen-activated protein kinase p38 binding [GO:0048273];	cytosol [GO:0005829]; endosome membrane [GO:0010008]; nuclear speck [GO:0016607]; protein-containing complex [GO:0032991]; nucleus [GO:0005634];
Nafisa_PRO5	TGF-beta-activated kinase 1 and MAP3K7-binding protein 1;Isoform of Q15750, Isoform 2 of TGF-beta-activated kinase 1 and MAP3K7-binding protein 1	TAB1;TAB1	NA	Q15750;Q15750-2	5.0125	0.4753	XT NP B	2023ms1276	in utero embryonic development [GO:0001701]; heart morphogenesis [GO:0003007]; cardiac septum development [GO:0003279]; transforming growth factor beta receptor signaling pathway [GO:0007179]; lung development [GO:0030324]; aorta development [GO:0035904]; positive regulation of MAP kinase activity [GO:0043406]; coronary vasculature development [GO:0060976]; negative regulation of protein kinase activity [GO:0006469]; protein dephosphorylation [GO:0006470];	protein binding [GO:0005515]; enzyme activator activity [GO:0008047]; phosphatase activity [GO:0016791]; kinase activator activity [GO:0019209]; protein-containing complex binding [GO:0044877]; mitogen-activated protein kinase p38 binding [GO:0048273];	cytosol [GO:0005829]; endosome membrane [GO:0010008]; nuclear speck [GO:0016607]; protein-containing complex [GO:0032991]; nucleus [GO:0005634];
Nafisa_PRO4	TGF-beta-activated kinase 1 and MAP3K7-binding protein 1;Isoform of Q15750, Isoform 2 of TGF-beta-activated kinase 1 and MAP3K7-binding protein 1	TAB1;TAB1	NA	Q15750;Q15750-2	5.0157	0.4435	XT NP B	2023ms1276	in utero embryonic development [GO:0001701]; heart morphogenesis [GO:0003007]; cardiac septum development [GO:0003279]; transforming growth factor beta receptor signaling pathway [GO:0007179]; lung development [GO:0030324]; aorta development [GO:0035904]; positive regulation of MAP kinase activity [GO:0043406]; coronary vasculature development [GO:0060976]; negative regulation of protein kinase activity [GO:0006469]; protein dephosphorylation [GO:0006470];	protein binding [GO:0005515]; enzyme activator activity [GO:0008047]; phosphatase activity [GO:0016791]; kinase activator activity [GO:0019209]; protein-containing complex binding [GO:0044877]; mitogen-activated protein kinase p38 binding [GO:0048273];	cytosol [GO:0005829]; endosome membrane [GO:0010008]; nuclear speck [GO:0016607]; protein-containing complex [GO:0032991]; nucleus [GO:0005634];
Nafisa_PRO3	TGF-beta-activated kinase 1 and MAP3K7-binding protein 1;Isoform of Q15750, Isoform 2 of TGF-beta-activated kinase 1 and MAP3K7-binding protein 1	TAB1;TAB1	NA	Q15750;Q15750-2	4.9614	0.3908	XT NP B	2023ms1276	in utero embryonic development [GO:0001701]; heart morphogenesis [GO:0003007]; cardiac septum development [GO:0003279]; transforming growth factor beta receptor signaling pathway [GO:0007179]; lung development [GO:0030324]; aorta development [GO:0035904]; positive regulation of MAP kinase activity [GO:0043406]; coronary vasculature development [GO:0060976]; negative regulation of protein kinase activity [GO:0006469]; protein dephosphorylation [GO:0006470];	protein binding [GO:0005515]; enzyme activator activity [GO:0008047]; phosphatase activity [GO:0016791]; kinase activator activity [GO:0019209]; protein-containing complex binding [GO:0044877]; mitogen-activated protein kinase p38 binding [GO:0048273];	cytosol [GO:0005829]; endosome membrane [GO:0010008]; nuclear speck [GO:0016607]; protein-containing complex [GO:0032991]; nucleus [GO:0005634];
Nafisa_PRO2	TGF-beta-activated kinase 1 and MAP3K7-binding protein 1;Isoform of Q15750, Isoform 2 of TGF-beta-activated kinase 1 and MAP3K7-binding protein 1	TAB1;TAB1	NA	Q15750;Q15750-2	4.9963	0.4446	XT NP B	2023ms1276	in utero embryonic development [GO:0001701]; heart morphogenesis [GO:0003007]; cardiac septum development [GO:0003279]; transforming growth factor beta receptor signaling pathway [GO:0007179]; lung development [GO:0030324]; aorta development [GO:0035904]; positive regulation of MAP kinase activity [GO:0043406]; coronary vasculature development [GO:0060976]; negative regulation of protein kinase activity [GO:0006469]; protein dephosphorylation [GO:0006470];	protein binding [GO:0005515]; enzyme activator activity [GO:0008047]; phosphatase activity [GO:0016791]; kinase activator activity [GO:0019209]; protein-containing complex binding [GO:0044877]; mitogen-activated protein kinase p38 binding [GO:0048273];	cytosol [GO:0005829]; endosome membrane [GO:0010008]; nuclear speck [GO:0016607]; protein-containing complex [GO:0032991]; nucleus [GO:0005634];
Nafisa_PRO1	TGF-beta-activated kinase 1 and MAP3K7-binding protein 1;Isoform of Q15750, Isoform 2 of TGF-beta-activated kinase 1 and MAP3K7-binding protein 1	TAB1;TAB1	NA	Q15750;Q15750-2	4.9879	0.4407	XT NP B	2023ms1276	in utero embryonic development [GO:0001701]; heart morphogenesis [GO:0003007]; cardiac septum development [GO:0003279]; transforming growth factor beta receptor signaling pathway [GO:0007179]; lung development [GO:0030324]; aorta development [GO:0035904]; positive regulation of MAP kinase activity [GO:0043406]; coronary vasculature development [GO:0060976]; negative regulation of protein kinase activity [GO:0006469]; protein dephosphorylation [GO:0006470];	protein binding [GO:0005515]; enzyme activator activity [GO:0008047]; phosphatase activity [GO:0016791]; kinase activator activity [GO:0019209]; protein-containing complex binding [GO:0044877]; mitogen-activated protein kinase p38 binding [GO:0048273];	cytosol [GO:0005829]; endosome membrane [GO:0010008]; nuclear speck [GO:0016607]; protein-containing complex [GO:0032991]; nucleus [GO:0005634];
Nafisa_SEN7	MAP kinase-activated protein kinase 2	MAPKAPK2	P49137	P49137	5.1278	0.515	XT NP A	2023ms1276	MAPK cascade [GO:0000165]; toll-like receptor signaling pathway [GO:0002224]; protein phosphorylation [GO:0006468]; leukotriene metabolic process [GO:0006691]; inflammatory response [GO:0006954]; cellular response to DNA damage stimulus [GO:0006974]; peptidyl-serine phosphorylation [GO:0018105]; response to lipopolysaccharide [GO:0032496]; regulation of interleukin-6 production [GO:0032675]; regulation of tumor necrosis factor production [GO:0032680]; positive regulation of tumor necrosis factor production [GO:0032760]; response to cytokine [GO:0034097]; cellular response to vascular endothelial growth factor stimulus [GO:0035924]; p38MAPK cascade [GO:0038066]; regulation of mRNA stability [GO:0043488]; macropinocytosis [GO:0044351]; vascular endothelial growth factor receptor signaling pathway [GO:0048010]; inner ear development [GO:0048839]; 3'-UTR-mediated mRNA stabilization [GO:0070935]; regulation of cellular response to heat [GO:1900034]; intracellular signal transduction [GO:0035556]; protein autophosphorylation [GO:0046777]	protein kinase activity [GO:0004672]; protein serine/threonine kinase activity [GO:0004674]; protein binding [GO:0005515]; ATP binding [GO:0005524]; protein serine kinase activity [GO:0106310]; protein threonine kinase activity [GO:0106311]; mitogen-activated protein kinase binding [GO:0051019]; calmodulin-dependent protein kinase activity [GO:0004683]; calcium-dependent protein serine/threonine kinase activity [GO:0009931]; calmodulin binding [GO:0005516]	nucleus [GO:0005634]; nucleoplasm [GO:0005654]; cytoplasm [GO:0005737]; centrosome [GO:0005813]; cytosol [GO:0005829]; extracellular exosome [GO:0070062]
Nafisa_SEN6	MAP kinase-activated protein kinase 2	MAPKAPK2	P49137	P49137	5.1182	0.4911	XT NP A	2023ms1276	MAPK cascade [GO:0000165]; toll-like receptor signaling pathway [GO:0002224]; protein phosphorylation [GO:0006468]; leukotriene metabolic process [GO:0006691]; inflammatory response [GO:0006954]; cellular response to DNA damage stimulus [GO:0006974]; peptidyl-serine phosphorylation [GO:0018105]; response to lipopolysaccharide [GO:0032496]; regulation of interleukin-6 production [GO:0032675]; regulation of tumor necrosis factor production [GO:0032680]; positive regulation of tumor necrosis factor production [GO:0032760]; response to cytokine [GO:0034097]; cellular response to vascular endothelial growth factor stimulus [GO:0035924]; p38MAPK cascade [GO:0038066]; regulation of mRNA stability [GO:0043488]; macropinocytosis [GO:0044351]; vascular endothelial growth factor receptor signaling pathway [GO:0048010]; inner ear development [GO:0048839]; 3'-UTR-mediated mRNA stabilization [GO:0070935]; regulation of cellular response to heat [GO:1900034]; intracellular signal transduction [GO:0035556]; protein autophosphorylation [GO:0046777]	protein kinase activity [GO:0004672]; protein serine/threonine kinase activity [GO:0004674]; protein binding [GO:0005515]; ATP binding [GO:0005524]; protein serine kinase activity [GO:0106310]; protein threonine kinase activity [GO:0106311]; mitogen-activated protein kinase binding [GO:0051019]; calmodulin-dependent protein kinase activity [GO:0004683]; calcium-dependent protein serine/threonine kinase activity [GO:0009931]; calmodulin binding [GO:0005516]	nucleus [GO:0005634]; nucleoplasm [GO:0005654]; cytoplasm [GO:0005737]; centrosome [GO:0005813]; cytosol [GO:0005829]; extracellular exosome [GO:0070062]
Nafisa_SEN5	MAP kinase-activated protein kinase 2	MAPKAPK2	P49137	P49137	5.2482	0.5951	XT NP A	2023ms1276	MAPK cascade [GO:0000165]; toll-like receptor signaling pathway [GO:0002224]; protein phosphorylation [GO:0006468]; leukotriene metabolic process [GO:0006691]; inflammatory response [GO:0006954]; cellular response to DNA damage stimulus [GO:0006974]; peptidyl-serine phosphorylation [GO:0018105]; response to lipopolysaccharide [GO:0032496]; regulation of interleukin-6 production [GO:0032675]; regulation of tumor necrosis factor production [GO:0032680]; positive regulation of tumor necrosis factor production [GO:0032760]; response to cytokine [GO:0034097]; cellular response to vascular endothelial growth factor stimulus [GO:0035924]; p38MAPK cascade [GO:0038066]; regulation of mRNA stability [GO:0043488]; macropinocytosis [GO:0044351]; vascular endothelial growth factor receptor signaling pathway [GO:0048010]; inner ear development [GO:0048839]; 3'-UTR-mediated mRNA stabilization [GO:0070935]; regulation of cellular response to heat [GO:1900034]; intracellular signal transduction [GO:0035556]; protein autophosphorylation [GO:0046777]	protein kinase activity [GO:0004672]; protein serine/threonine kinase activity [GO:0004674]; protein binding [GO:0005515]; ATP binding [GO:0005524]; protein serine kinase activity [GO:0106310]; protein threonine kinase activity [GO:0106311]; mitogen-activated protein kinase binding [GO:0051019]; calmodulin-dependent protein kinase activity [GO:0004683]; calcium-dependent protein serine/threonine kinase activity [GO:0009931]; calmodulin binding [GO:0005516]	nucleus [GO:0005634]; nucleoplasm [GO:0005654]; cytoplasm [GO:0005737]; centrosome [GO:0005813]; cytosol [GO:0005829]; extracellular exosome [GO:0070062]
Nafisa_SEN4	MAP kinase-activated protein kinase 2	MAPKAPK2	P49137	P49137	5.1266	0.5062	XT NP A	2023ms1276	MAPK cascade [GO:0000165]; toll-like receptor signaling pathway [GO:0002224]; protein phosphorylation [GO:0006468]; leukotriene metabolic process [GO:0006691]; inflammatory response [GO:0006954]; cellular response to DNA damage stimulus [GO:0006974]; peptidyl-serine phosphorylation [GO:0018105]; response to lipopolysaccharide [GO:0032496]; regulation of interleukin-6 production [GO:0032675]; regulation of tumor necrosis factor production [GO:0032680]; positive regulation of tumor necrosis factor production [GO:0032760]; response to cytokine [GO:0034097]; cellular response to vascular endothelial growth factor stimulus [GO:0035924]; p38MAPK cascade [GO:0038066]; regulation of mRNA stability [GO:0043488]; macropinocytosis [GO:0044351]; vascular endothelial growth factor receptor signaling pathway [GO:0048010]; inner ear development [GO:0048839]; 3'-UTR-mediated mRNA stabilization [GO:0070935]; regulation of cellular response to heat [GO:1900034]; intracellular signal transduction [GO:0035556]; protein autophosphorylation [GO:0046777]	protein kinase activity [GO:0004672]; protein serine/threonine kinase activity [GO:0004674]; protein binding [GO:0005515]; ATP binding [GO:0005524]; protein serine kinase activity [GO:0106310]; protein threonine kinase activity [GO:0106311]; mitogen-activated protein kinase binding [GO:0051019]; calmodulin-dependent protein kinase activity [GO:0004683]; calcium-dependent protein serine/threonine kinase activity [GO:0009931]; calmodulin binding [GO:0005516]	nucleus [GO:0005634]; nucleoplasm [GO:0005654]; cytoplasm [GO:0005737]; centrosome [GO:0005813]; cytosol [GO:0005829]; extracellular exosome [GO:0070062]
Nafisa_SEN3	MAP kinase-activated protein kinase 2	MAPKAPK2	P49137	P49137	5.0841	0.4644	XT NP A	2023ms1276	MAPK cascade [GO:0000165]; toll-like receptor signaling pathway [GO:0002224]; protein phosphorylation [GO:0006468]; leukotriene metabolic process [GO:0006691]; inflammatory response [GO:0006954]; cellular response to DNA damage stimulus [GO:0006974]; peptidyl-serine phosphorylation [GO:0018105]; response to lipopolysaccharide [GO:0032496]; regulation of interleukin-6 production [GO:0032675]; regulation of tumor necrosis factor production [GO:0032680]; positive regulation of tumor necrosis factor production [GO:0032760]; response to cytokine [GO:0034097]; cellular response to vascular endothelial growth factor stimulus [GO:0035924]; p38MAPK cascade [GO:0038066]; regulation of mRNA stability [GO:0043488]; macropinocytosis [GO:0044351]; vascular endothelial growth factor receptor signaling pathway [GO:0048010]; inner ear development [GO:0048839]; 3'-UTR-mediated mRNA stabilization [GO:0070935]; regulation of cellular response to heat [GO:1900034]; intracellular signal transduction [GO:0035556]; protein autophosphorylation [GO:0046777]	protein kinase activity [GO:0004672]; protein serine/threonine kinase activity [GO:0004674]; protein binding [GO:0005515]; ATP binding [GO:0005524]; protein serine kinase activity [GO:0106310]; protein threonine kinase activity [GO:0106311]; mitogen-activated protein kinase binding [GO:0051019]; calmodulin-dependent protein kinase activity [GO:0004683]; calcium-dependent protein serine/threonine kinase activity [GO:0009931]; calmodulin binding [GO:0005516]	nucleus [GO:0005634]; nucleoplasm [GO:0005654]; cytoplasm [GO:0005737]; centrosome [GO:0005813]; cytosol [GO:0005829]; extracellular exosome [GO:0070062]
Nafisa_SEN2	MAP kinase-activated protein kinase 2	MAPKAPK2	P49137	P49137	5.1091	0.4762	XT NP A	2023ms1276	MAPK cascade [GO:0000165]; toll-like receptor signaling pathway [GO:0002224]; protein phosphorylation [GO:0006468]; leukotriene metabolic process [GO:0006691]; inflammatory response [GO:0006954]; cellular response to DNA damage stimulus [GO:0006974]; peptidyl-serine phosphorylation [GO:0018105]; response to lipopolysaccharide [GO:0032496]; regulation of interleukin-6 production [GO:0032675]; regulation of tumor necrosis factor production [GO:0032680]; positive regulation of tumor necrosis factor production [GO:0032760]; response to cytokine [GO:0034097]; cellular response to vascular endothelial growth factor stimulus [GO:0035924]; p38MAPK cascade [GO:0038066]; regulation of mRNA stability [GO:0043488]; macropinocytosis [GO:0044351]; vascular endothelial growth factor receptor signaling pathway [GO:0048010]; inner ear development [GO:0048839]; 3'-UTR-mediated mRNA stabilization [GO:0070935]; regulation of cellular response to heat [GO:1900034]; intracellular signal transduction [GO:0035556]; protein autophosphorylation [GO:0046777]	protein kinase activity [GO:0004672]; protein serine/threonine kinase activity [GO:0004674]; protein binding [GO:0005515]; ATP binding [GO:0005524]; protein serine kinase activity [GO:0106310]; protein threonine kinase activity [GO:0106311]; mitogen-activated protein kinase binding [GO:0051019]; calmodulin-dependent protein kinase activity [GO:0004683]; calcium-dependent protein serine/threonine kinase activity [GO:0009931]; calmodulin binding [GO:0005516]	nucleus [GO:0005634]; nucleoplasm [GO:0005654]; cytoplasm [GO:0005737]; centrosome [GO:0005813]; cytosol [GO:0005829]; extracellular exosome [GO:0070062]
Nafisa_SEN1	MAP kinase-activated protein kinase 2	MAPKAPK2	P49137	P49137	5.0893	0.4716	XT NP A	2023ms1276	MAPK cascade [GO:0000165]; toll-like receptor signaling pathway [GO:0002224]; protein phosphorylation [GO:0006468]; leukotriene metabolic process [GO:0006691]; inflammatory response [GO:0006954]; cellular response to DNA damage stimulus [GO:0006974]; peptidyl-serine phosphorylation [GO:0018105]; response to lipopolysaccharide [GO:0032496]; regulation of interleukin-6 production [GO:0032675]; regulation of tumor necrosis factor production [GO:0032680]; positive regulation of tumor necrosis factor production [GO:0032760]; response to cytokine [GO:0034097]; cellular response to vascular endothelial growth factor stimulus [GO:0035924]; p38MAPK cascade [GO:0038066]; regulation of mRNA stability [GO:0043488]; macropinocytosis [GO:0044351]; vascular endothelial growth factor receptor signaling pathway [GO:0048010]; inner ear development [GO:0048839]; 3'-UTR-mediated mRNA stabilization [GO:0070935]; regulation of cellular response to heat [GO:1900034]; intracellular signal transduction [GO:0035556]; protein autophosphorylation [GO:0046777]	protein kinase activity [GO:0004672]; protein serine/threonine kinase activity [GO:0004674]; protein binding [GO:0005515]; ATP binding [GO:0005524]; protein serine kinase activity [GO:0106310]; protein threonine kinase activity [GO:0106311]; mitogen-activated protein kinase binding [GO:0051019]; calmodulin-dependent protein kinase activity [GO:0004683]; calcium-dependent protein serine/threonine kinase activity [GO:0009931]; calmodulin binding [GO:0005516]	nucleus [GO:0005634]; nucleoplasm [GO:0005654]; cytoplasm [GO:0005737]; centrosome [GO:0005813]; cytosol [GO:0005829]; extracellular exosome [GO:0070062]
Nafisa_PRO7	MAP kinase-activated protein kinase 2	MAPKAPK2	P49137	P49137	4.8659	0.311	XT NP A	2023ms1276	MAPK cascade [GO:0000165]; toll-like receptor signaling pathway [GO:0002224]; protein phosphorylation [GO:0006468]; leukotriene metabolic process [GO:0006691]; inflammatory response [GO:0006954]; cellular response to DNA damage stimulus [GO:0006974]; peptidyl-serine phosphorylation [GO:0018105]; response to lipopolysaccharide [GO:0032496]; regulation of interleukin-6 production [GO:0032675]; regulation of tumor necrosis factor production [GO:0032680]; positive regulation of tumor necrosis factor production [GO:0032760]; response to cytokine [GO:0034097]; cellular response to vascular endothelial growth factor stimulus [GO:0035924]; p38MAPK cascade [GO:0038066]; regulation of mRNA stability [GO:0043488]; macropinocytosis [GO:0044351]; vascular endothelial growth factor receptor signaling pathway [GO:0048010]; inner ear development [GO:0048839]; 3'-UTR-mediated mRNA stabilization [GO:0070935]; regulation of cellular response to heat [GO:1900034]; intracellular signal transduction [GO:0035556]; protein autophosphorylation [GO:0046777]	protein kinase activity [GO:0004672]; protein serine/threonine kinase activity [GO:0004674]; protein binding [GO:0005515]; ATP binding [GO:0005524]; protein serine kinase activity [GO:0106310]; protein threonine kinase activity [GO:0106311]; mitogen-activated protein kinase binding [GO:0051019]; calmodulin-dependent protein kinase activity [GO:0004683]; calcium-dependent protein serine/threonine kinase activity [GO:0009931]; calmodulin binding [GO:0005516]	nucleus [GO:0005634]; nucleoplasm [GO:0005654]; cytoplasm [GO:0005737]; centrosome [GO:0005813]; cytosol [GO:0005829]; extracellular exosome [GO:0070062]
Nafisa_PRO6	MAP kinase-activated protein kinase 2	MAPKAPK2	P49137	P49137	4.7896	0.2446	XT NP A	2023ms1276	MAPK cascade [GO:0000165]; toll-like receptor signaling pathway [GO:0002224]; protein phosphorylation [GO:0006468]; leukotriene metabolic process [GO:0006691]; inflammatory response [GO:0006954]; cellular response to DNA damage stimulus [GO:0006974]; peptidyl-serine phosphorylation [GO:0018105]; response to lipopolysaccharide [GO:0032496]; regulation of interleukin-6 production [GO:0032675]; regulation of tumor necrosis factor production [GO:0032680]; positive regulation of tumor necrosis factor production [GO:0032760]; response to cytokine [GO:0034097]; cellular response to vascular endothelial growth factor stimulus [GO:0035924]; p38MAPK cascade [GO:0038066]; regulation of mRNA stability [GO:0043488]; macropinocytosis [GO:0044351]; vascular endothelial growth factor receptor signaling pathway [GO:0048010]; inner ear development [GO:0048839]; 3'-UTR-mediated mRNA stabilization [GO:0070935]; regulation of cellular response to heat [GO:1900034]; intracellular signal transduction [GO:0035556]; protein autophosphorylation [GO:0046777]	protein kinase activity [GO:0004672]; protein serine/threonine kinase activity [GO:0004674]; protein binding [GO:0005515]; ATP binding [GO:0005524]; protein serine kinase activity [GO:0106310]; protein threonine kinase activity [GO:0106311]; mitogen-activated protein kinase binding [GO:0051019]; calmodulin-dependent protein kinase activity [GO:0004683]; calcium-dependent protein serine/threonine kinase activity [GO:0009931]; calmodulin binding [GO:0005516]	nucleus [GO:0005634]; nucleoplasm [GO:0005654]; cytoplasm [GO:0005737]; centrosome [GO:0005813]; cytosol [GO:0005829]; extracellular exosome [GO:0070062]
Nafisa_PRO5	MAP kinase-activated protein kinase 2	MAPKAPK2	P49137	P49137	4.7468	0.2096	XT NP A	2023ms1276	MAPK cascade [GO:0000165]; toll-like receptor signaling pathway [GO:0002224]; protein phosphorylation [GO:0006468]; leukotriene metabolic process [GO:0006691]; inflammatory response [GO:0006954]; cellular response to DNA damage stimulus [GO:0006974]; peptidyl-serine phosphorylation [GO:0018105]; response to lipopolysaccharide [GO:0032496]; regulation of interleukin-6 production [GO:0032675]; regulation of tumor necrosis factor production [GO:0032680]; positive regulation of tumor necrosis factor production [GO:0032760]; response to cytokine [GO:0034097]; cellular response to vascular endothelial growth factor stimulus [GO:0035924]; p38MAPK cascade [GO:0038066]; regulation of mRNA stability [GO:0043488]; macropinocytosis [GO:0044351]; vascular endothelial growth factor receptor signaling pathway [GO:0048010]; inner ear development [GO:0048839]; 3'-UTR-mediated mRNA stabilization [GO:0070935]; regulation of cellular response to heat [GO:1900034]; intracellular signal transduction [GO:0035556]; protein autophosphorylation [GO:0046777]	protein kinase activity [GO:0004672]; protein serine/threonine kinase activity [GO:0004674]; protein binding [GO:0005515]; ATP binding [GO:0005524]; protein serine kinase activity [GO:0106310]; protein threonine kinase activity [GO:0106311]; mitogen-activated protein kinase binding [GO:0051019]; calmodulin-dependent protein kinase activity [GO:0004683]; calcium-dependent protein serine/threonine kinase activity [GO:0009931]; calmodulin binding [GO:0005516]	nucleus [GO:0005634]; nucleoplasm [GO:0005654]; cytoplasm [GO:0005737]; centrosome [GO:0005813]; cytosol [GO:0005829]; extracellular exosome [GO:0070062]
Nafisa_PRO4	MAP kinase-activated protein kinase 2	MAPKAPK2	P49137	P49137	4.8578	0.2856	XT NP A	2023ms1276	MAPK cascade [GO:0000165]; toll-like receptor signaling pathway [GO:0002224]; protein phosphorylation [GO:0006468]; leukotriene metabolic process [GO:0006691]; inflammatory response [GO:0006954]; cellular response to DNA damage stimulus [GO:0006974]; peptidyl-serine phosphorylation [GO:0018105]; response to lipopolysaccharide [GO:0032496]; regulation of interleukin-6 production [GO:0032675]; regulation of tumor necrosis factor production [GO:0032680]; positive regulation of tumor necrosis factor production [GO:0032760]; response to cytokine [GO:0034097]; cellular response to vascular endothelial growth factor stimulus [GO:0035924]; p38MAPK cascade [GO:0038066]; regulation of mRNA stability [GO:0043488]; macropinocytosis [GO:0044351]; vascular endothelial growth factor receptor signaling pathway [GO:0048010]; inner ear development [GO:0048839]; 3'-UTR-mediated mRNA stabilization [GO:0070935]; regulation of cellular response to heat [GO:1900034]; intracellular signal transduction [GO:0035556]; protein autophosphorylation [GO:0046777]	protein kinase activity [GO:0004672]; protein serine/threonine kinase activity [GO:0004674]; protein binding [GO:0005515]; ATP binding [GO:0005524]; protein serine kinase activity [GO:0106310]; protein threonine kinase activity [GO:0106311]; mitogen-activated protein kinase binding [GO:0051019]; calmodulin-dependent protein kinase activity [GO:0004683]; calcium-dependent protein serine/threonine kinase activity [GO:0009931]; calmodulin binding [GO:0005516]	nucleus [GO:0005634]; nucleoplasm [GO:0005654]; cytoplasm [GO:0005737]; centrosome [GO:0005813]; cytosol [GO:0005829]; extracellular exosome [GO:0070062]
Nafisa_PRO3	MAP kinase-activated protein kinase 2	MAPKAPK2	P49137	P49137	4.9447	0.3742	XT NP A	2023ms1276	MAPK cascade [GO:0000165]; toll-like receptor signaling pathway [GO:0002224]; protein phosphorylation [GO:0006468]; leukotriene metabolic process [GO:0006691]; inflammatory response [GO:0006954]; cellular response to DNA damage stimulus [GO:0006974]; peptidyl-serine phosphorylation [GO:0018105]; response to lipopolysaccharide [GO:0032496]; regulation of interleukin-6 production [GO:0032675]; regulation of tumor necrosis factor production [GO:0032680]; positive regulation of tumor necrosis factor production [GO:0032760]; response to cytokine [GO:0034097]; cellular response to vascular endothelial growth factor stimulus [GO:0035924]; p38MAPK cascade [GO:0038066]; regulation of mRNA stability [GO:0043488]; macropinocytosis [GO:0044351]; vascular endothelial growth factor receptor signaling pathway [GO:0048010]; inner ear development [GO:0048839]; 3'-UTR-mediated mRNA stabilization [GO:0070935]; regulation of cellular response to heat [GO:1900034]; intracellular signal transduction [GO:0035556]; protein autophosphorylation [GO:0046777]	protein kinase activity [GO:0004672]; protein serine/threonine kinase activity [GO:0004674]; protein binding [GO:0005515]; ATP binding [GO:0005524]; protein serine kinase activity [GO:0106310]; protein threonine kinase activity [GO:0106311]; mitogen-activated protein kinase binding [GO:0051019]; calmodulin-dependent protein kinase activity [GO:0004683]; calcium-dependent protein serine/threonine kinase activity [GO:0009931]; calmodulin binding [GO:0005516]	nucleus [GO:0005634]; nucleoplasm [GO:0005654]; cytoplasm [GO:0005737]; centrosome [GO:0005813]; cytosol [GO:0005829]; extracellular exosome [GO:0070062]
Nafisa_PRO2	MAP kinase-activated protein kinase 2	MAPKAPK2	P49137	P49137	4.8167	0.2649	XT NP A	2023ms1276	MAPK cascade [GO:0000165]; toll-like receptor signaling pathway [GO:0002224]; protein phosphorylation [GO:0006468]; leukotriene metabolic process [GO:0006691]; inflammatory response [GO:0006954]; cellular response to DNA damage stimulus [GO:0006974]; peptidyl-serine phosphorylation [GO:0018105]; response to lipopolysaccharide [GO:0032496]; regulation of interleukin-6 production [GO:0032675]; regulation of tumor necrosis factor production [GO:0032680]; positive regulation of tumor necrosis factor production [GO:0032760]; response to cytokine [GO:0034097]; cellular response to vascular endothelial growth factor stimulus [GO:0035924]; p38MAPK cascade [GO:0038066]; regulation of mRNA stability [GO:0043488]; macropinocytosis [GO:0044351]; vascular endothelial growth factor receptor signaling pathway [GO:0048010]; inner ear development [GO:0048839]; 3'-UTR-mediated mRNA stabilization [GO:0070935]; regulation of cellular response to heat [GO:1900034]; intracellular signal transduction [GO:0035556]; protein autophosphorylation [GO:0046777]	protein kinase activity [GO:0004672]; protein serine/threonine kinase activity [GO:0004674]; protein binding [GO:0005515]; ATP binding [GO:0005524]; protein serine kinase activity [GO:0106310]; protein threonine kinase activity [GO:0106311]; mitogen-activated protein kinase binding [GO:0051019]; calmodulin-dependent protein kinase activity [GO:0004683]; calcium-dependent protein serine/threonine kinase activity [GO:0009931]; calmodulin binding [GO:0005516]	nucleus [GO:0005634]; nucleoplasm [GO:0005654]; cytoplasm [GO:0005737]; centrosome [GO:0005813]; cytosol [GO:0005829]; extracellular exosome [GO:0070062]
Nafisa_PRO1	MAP kinase-activated protein kinase 2	MAPKAPK2	P49137	P49137	4.8274	0.2801	XT NP A	2023ms1276	MAPK cascade [GO:0000165]; toll-like receptor signaling pathway [GO:0002224]; protein phosphorylation [GO:0006468]; leukotriene metabolic process [GO:0006691]; inflammatory response [GO:0006954]; cellular response to DNA damage stimulus [GO:0006974]; peptidyl-serine phosphorylation [GO:0018105]; response to lipopolysaccharide [GO:0032496]; regulation of interleukin-6 production [GO:0032675]; regulation of tumor necrosis factor production [GO:0032680]; positive regulation of tumor necrosis factor production [GO:0032760]; response to cytokine [GO:0034097]; cellular response to vascular endothelial growth factor stimulus [GO:0035924]; p38MAPK cascade [GO:0038066]; regulation of mRNA stability [GO:0043488]; macropinocytosis [GO:0044351]; vascular endothelial growth factor receptor signaling pathway [GO:0048010]; inner ear development [GO:0048839]; 3'-UTR-mediated mRNA stabilization [GO:0070935]; regulation of cellular response to heat [GO:1900034]; intracellular signal transduction [GO:0035556]; protein autophosphorylation [GO:0046777]	protein kinase activity [GO:0004672]; protein serine/threonine kinase activity [GO:0004674]; protein binding [GO:0005515]; ATP binding [GO:0005524]; protein serine kinase activity [GO:0106310]; protein threonine kinase activity [GO:0106311]; mitogen-activated protein kinase binding [GO:0051019]; calmodulin-dependent protein kinase activity [GO:0004683]; calcium-dependent protein serine/threonine kinase activity [GO:0009931]; calmodulin binding [GO:0005516]	nucleus [GO:0005634]; nucleoplasm [GO:0005654]; cytoplasm [GO:0005737]; centrosome [GO:0005813]; cytosol [GO:0005829]; extracellular exosome [GO:0070062]
Nafisa_SEN7	Casein kinase II subunit alpha;Casein kinase II subunit alpha	CSNK2A1;CSNK2A1	NA	P68399;P68400	5.492	0.8792	XT NP B	2023ms1276	;	;	;
Nafisa_SEN6	Casein kinase II subunit alpha;Casein kinase II subunit alpha	CSNK2A1;CSNK2A1	NA	P68399;P68400	5.5342	0.9071	XT NP B	2023ms1276	;	;	;
Nafisa_SEN5	Casein kinase II subunit alpha;Casein kinase II subunit alpha	CSNK2A1;CSNK2A1	NA	P68399;P68400	5.5755	0.9224	XT NP B	2023ms1276	;	;	;
Nafisa_SEN4	Casein kinase II subunit alpha;Casein kinase II subunit alpha	CSNK2A1;CSNK2A1	NA	P68399;P68400	5.467	0.8467	XT NP B	2023ms1276	;	;	;
Nafisa_SEN3	Casein kinase II subunit alpha;Casein kinase II subunit alpha	CSNK2A1;CSNK2A1	NA	P68399;P68400	5.4993	0.8797	XT NP B	2023ms1276	;	;	;
Nafisa_SEN2	Casein kinase II subunit alpha;Casein kinase II subunit alpha	CSNK2A1;CSNK2A1	NA	P68399;P68400	5.5743	0.9414	XT NP B	2023ms1276	;	;	;
Nafisa_SEN1	Casein kinase II subunit alpha;Casein kinase II subunit alpha	CSNK2A1;CSNK2A1	NA	P68399;P68400	5.5494	0.9316	XT NP B	2023ms1276	;	;	;
Nafisa_PRO7	Casein kinase II subunit alpha;Casein kinase II subunit alpha	CSNK2A1;CSNK2A1	NA	P68399;P68400	4.8312	0.2763	XT NP B	2023ms1276	;	;	;
Nafisa_PRO6	Casein kinase II subunit alpha;Casein kinase II subunit alpha	CSNK2A1;CSNK2A1	NA	P68399;P68400	4.8366	0.2915	XT NP B	2023ms1276	;	;	;
Nafisa_PRO5	Casein kinase II subunit alpha;Casein kinase II subunit alpha	CSNK2A1;CSNK2A1	NA	P68399;P68400	4.8832	0.346	XT NP B	2023ms1276	;	;	;
Nafisa_PRO4	Casein kinase II subunit alpha;Casein kinase II subunit alpha	CSNK2A1;CSNK2A1	NA	P68399;P68400	4.8243	0.2521	XT NP B	2023ms1276	;	;	;
Nafisa_PRO3	Casein kinase II subunit alpha;Casein kinase II subunit alpha	CSNK2A1;CSNK2A1	NA	P68399;P68400	4.8192	0.2487	XT NP B	2023ms1276	;	;	;
Nafisa_PRO2	Casein kinase II subunit alpha;Casein kinase II subunit alpha	CSNK2A1;CSNK2A1	NA	P68399;P68400	4.8373	0.2855	XT NP B	2023ms1276	;	;	;
Nafisa_PRO1	Casein kinase II subunit alpha;Casein kinase II subunit alpha	CSNK2A1;CSNK2A1	NA	P68399;P68400	4.8115	0.2642	XT NP B	2023ms1276	;	;	;
Nafisa_SEN7	Acylamino-acid-releasing enzyme	APEH	A0A024R2U9	P13798	4.9033	0.2905	XT NP B	2023ms1276	translational termination [GO:0006415]; proteolysis [GO:0006508]; amyloid-beta metabolic process [GO:0050435]	RNA binding [GO:0003723]; serine-type endopeptidase activity [GO:0004252]; protein binding [GO:0005515]; omega peptidase activity [GO:0008242]; identical protein binding [GO:0042802]	extracellular region [GO:0005576]; cytosol [GO:0005829]; nuclear membrane [GO:0031965]; extracellular exosome [GO:0070062]; ficolin-1-rich granule lumen [GO:1904813]
Nafisa_SEN6	Acylamino-acid-releasing enzyme	APEH	A0A024R2U9	P13798	4.9487	0.3216	XT NP B	2023ms1276	translational termination [GO:0006415]; proteolysis [GO:0006508]; amyloid-beta metabolic process [GO:0050435]	RNA binding [GO:0003723]; serine-type endopeptidase activity [GO:0004252]; protein binding [GO:0005515]; omega peptidase activity [GO:0008242]; identical protein binding [GO:0042802]	extracellular region [GO:0005576]; cytosol [GO:0005829]; nuclear membrane [GO:0031965]; extracellular exosome [GO:0070062]; ficolin-1-rich granule lumen [GO:1904813]
Nafisa_SEN5	Acylamino-acid-releasing enzyme	APEH	A0A024R2U9	P13798	4.9639	0.3107	XT NP B	2023ms1276	translational termination [GO:0006415]; proteolysis [GO:0006508]; amyloid-beta metabolic process [GO:0050435]	RNA binding [GO:0003723]; serine-type endopeptidase activity [GO:0004252]; protein binding [GO:0005515]; omega peptidase activity [GO:0008242]; identical protein binding [GO:0042802]	extracellular region [GO:0005576]; cytosol [GO:0005829]; nuclear membrane [GO:0031965]; extracellular exosome [GO:0070062]; ficolin-1-rich granule lumen [GO:1904813]
Nafisa_SEN4	Acylamino-acid-releasing enzyme	APEH	A0A024R2U9	P13798	4.8394	0.2191	XT NP B	2023ms1276	translational termination [GO:0006415]; proteolysis [GO:0006508]; amyloid-beta metabolic process [GO:0050435]	RNA binding [GO:0003723]; serine-type endopeptidase activity [GO:0004252]; protein binding [GO:0005515]; omega peptidase activity [GO:0008242]; identical protein binding [GO:0042802]	extracellular region [GO:0005576]; cytosol [GO:0005829]; nuclear membrane [GO:0031965]; extracellular exosome [GO:0070062]; ficolin-1-rich granule lumen [GO:1904813]
Nafisa_SEN3	Acylamino-acid-releasing enzyme	APEH	A0A024R2U9	P13798	4.8772	0.2575	XT NP B	2023ms1276	translational termination [GO:0006415]; proteolysis [GO:0006508]; amyloid-beta metabolic process [GO:0050435]	RNA binding [GO:0003723]; serine-type endopeptidase activity [GO:0004252]; protein binding [GO:0005515]; omega peptidase activity [GO:0008242]; identical protein binding [GO:0042802]	extracellular region [GO:0005576]; cytosol [GO:0005829]; nuclear membrane [GO:0031965]; extracellular exosome [GO:0070062]; ficolin-1-rich granule lumen [GO:1904813]
Nafisa_SEN2	Acylamino-acid-releasing enzyme	APEH	A0A024R2U9	P13798	4.9136	0.2807	XT NP B	2023ms1276	translational termination [GO:0006415]; proteolysis [GO:0006508]; amyloid-beta metabolic process [GO:0050435]	RNA binding [GO:0003723]; serine-type endopeptidase activity [GO:0004252]; protein binding [GO:0005515]; omega peptidase activity [GO:0008242]; identical protein binding [GO:0042802]	extracellular region [GO:0005576]; cytosol [GO:0005829]; nuclear membrane [GO:0031965]; extracellular exosome [GO:0070062]; ficolin-1-rich granule lumen [GO:1904813]
Nafisa_SEN1	Acylamino-acid-releasing enzyme	APEH	A0A024R2U9	P13798	4.9398	0.3221	XT NP B	2023ms1276	translational termination [GO:0006415]; proteolysis [GO:0006508]; amyloid-beta metabolic process [GO:0050435]	RNA binding [GO:0003723]; serine-type endopeptidase activity [GO:0004252]; protein binding [GO:0005515]; omega peptidase activity [GO:0008242]; identical protein binding [GO:0042802]	extracellular region [GO:0005576]; cytosol [GO:0005829]; nuclear membrane [GO:0031965]; extracellular exosome [GO:0070062]; ficolin-1-rich granule lumen [GO:1904813]
Nafisa_PRO7	Acylamino-acid-releasing enzyme	APEH	A0A024R2U9	P13798	4.0949	-0.46	XT NP B	2023ms1276	translational termination [GO:0006415]; proteolysis [GO:0006508]; amyloid-beta metabolic process [GO:0050435]	RNA binding [GO:0003723]; serine-type endopeptidase activity [GO:0004252]; protein binding [GO:0005515]; omega peptidase activity [GO:0008242]; identical protein binding [GO:0042802]	extracellular region [GO:0005576]; cytosol [GO:0005829]; nuclear membrane [GO:0031965]; extracellular exosome [GO:0070062]; ficolin-1-rich granule lumen [GO:1904813]
Nafisa_PRO6	Acylamino-acid-releasing enzyme	APEH	A0A024R2U9	P13798	4.1836	-0.3615	XT NP B	2023ms1276	translational termination [GO:0006415]; proteolysis [GO:0006508]; amyloid-beta metabolic process [GO:0050435]	RNA binding [GO:0003723]; serine-type endopeptidase activity [GO:0004252]; protein binding [GO:0005515]; omega peptidase activity [GO:0008242]; identical protein binding [GO:0042802]	extracellular region [GO:0005576]; cytosol [GO:0005829]; nuclear membrane [GO:0031965]; extracellular exosome [GO:0070062]; ficolin-1-rich granule lumen [GO:1904813]
Nafisa_PRO5	Acylamino-acid-releasing enzyme	APEH	A0A024R2U9	P13798	4.1823	-0.3549	XT NP B	2023ms1276	translational termination [GO:0006415]; proteolysis [GO:0006508]; amyloid-beta metabolic process [GO:0050435]	RNA binding [GO:0003723]; serine-type endopeptidase activity [GO:0004252]; protein binding [GO:0005515]; omega peptidase activity [GO:0008242]; identical protein binding [GO:0042802]	extracellular region [GO:0005576]; cytosol [GO:0005829]; nuclear membrane [GO:0031965]; extracellular exosome [GO:0070062]; ficolin-1-rich granule lumen [GO:1904813]
Nafisa_PRO4	Acylamino-acid-releasing enzyme	APEH	A0A024R2U9	P13798	4.1772	-0.3951	XT NP B	2023ms1276	translational termination [GO:0006415]; proteolysis [GO:0006508]; amyloid-beta metabolic process [GO:0050435]	RNA binding [GO:0003723]; serine-type endopeptidase activity [GO:0004252]; protein binding [GO:0005515]; omega peptidase activity [GO:0008242]; identical protein binding [GO:0042802]	extracellular region [GO:0005576]; cytosol [GO:0005829]; nuclear membrane [GO:0031965]; extracellular exosome [GO:0070062]; ficolin-1-rich granule lumen [GO:1904813]
Nafisa_PRO3	Acylamino-acid-releasing enzyme	APEH	A0A024R2U9	P13798	4.2167	-0.3538	XT NP B	2023ms1276	translational termination [GO:0006415]; proteolysis [GO:0006508]; amyloid-beta metabolic process [GO:0050435]	RNA binding [GO:0003723]; serine-type endopeptidase activity [GO:0004252]; protein binding [GO:0005515]; omega peptidase activity [GO:0008242]; identical protein binding [GO:0042802]	extracellular region [GO:0005576]; cytosol [GO:0005829]; nuclear membrane [GO:0031965]; extracellular exosome [GO:0070062]; ficolin-1-rich granule lumen [GO:1904813]
Nafisa_PRO2	Acylamino-acid-releasing enzyme	APEH	A0A024R2U9	P13798	4.1211	-0.4307	XT NP B	2023ms1276	translational termination [GO:0006415]; proteolysis [GO:0006508]; amyloid-beta metabolic process [GO:0050435]	RNA binding [GO:0003723]; serine-type endopeptidase activity [GO:0004252]; protein binding [GO:0005515]; omega peptidase activity [GO:0008242]; identical protein binding [GO:0042802]	extracellular region [GO:0005576]; cytosol [GO:0005829]; nuclear membrane [GO:0031965]; extracellular exosome [GO:0070062]; ficolin-1-rich granule lumen [GO:1904813]
Nafisa_PRO1	Acylamino-acid-releasing enzyme	APEH	A0A024R2U9	P13798	3.9955	-0.5518	XT NP B	2023ms1276	translational termination [GO:0006415]; proteolysis [GO:0006508]; amyloid-beta metabolic process [GO:0050435]	RNA binding [GO:0003723]; serine-type endopeptidase activity [GO:0004252]; protein binding [GO:0005515]; omega peptidase activity [GO:0008242]; identical protein binding [GO:0042802]	extracellular region [GO:0005576]; cytosol [GO:0005829]; nuclear membrane [GO:0031965]; extracellular exosome [GO:0070062]; ficolin-1-rich granule lumen [GO:1904813]
Nafisa_SEN7	Retinol-binding protein 1	RBP1	P09455	P02694	5.5687	0.9559	XT NP B	2023ms1276	NA	NA	NA
Nafisa_SEN6	Retinol-binding protein 1	RBP1	P09455	P02694	5.5562	0.9291	XT NP B	2023ms1276	NA	NA	NA
Nafisa_SEN5	Retinol-binding protein 1	RBP1	P09455	P02694	5.5366	0.8835	XT NP B	2023ms1276	NA	NA	NA
Nafisa_SEN4	Retinol-binding protein 1	RBP1	P09455	P02694	5.6025	0.9821	XT NP B	2023ms1276	NA	NA	NA
Nafisa_SEN3	Retinol-binding protein 1	RBP1	P09455	P02694	5.5569	0.9373	XT NP B	2023ms1276	NA	NA	NA
Nafisa_SEN2	Retinol-binding protein 1	RBP1	P09455	P02694	5.5669	0.9339	XT NP B	2023ms1276	NA	NA	NA
Nafisa_SEN1	Retinol-binding protein 1	RBP1	P09455	P02694	5.5386	0.9209	XT NP B	2023ms1276	NA	NA	NA
Nafisa_PRO7	Retinol-binding protein 1	RBP1	P09455	P02694	5.6115	1.0567	XT NP B	2023ms1276	NA	NA	NA
Nafisa_PRO6	Retinol-binding protein 1	RBP1	P09455	P02694	5.6071	1.062	XT NP B	2023ms1276	NA	NA	NA
Nafisa_PRO5	Retinol-binding protein 1	RBP1	P09455	P02694	5.5995	1.0623	XT NP B	2023ms1276	NA	NA	NA
Nafisa_PRO4	Retinol-binding protein 1	RBP1	P09455	P02694	5.6227	1.0505	XT NP B	2023ms1276	NA	NA	NA
Nafisa_PRO3	Retinol-binding protein 1	RBP1	P09455	P02694	5.6351	1.0646	XT NP B	2023ms1276	NA	NA	NA
Nafisa_PRO2	Retinol-binding protein 1	RBP1	P09455	P02694	5.6232	1.0714	XT NP B	2023ms1276	NA	NA	NA
Nafisa_PRO1	Retinol-binding protein 1	RBP1	P09455	P02694	5.5975	1.0503	XT NP B	2023ms1276	NA	NA	NA
Nafisa_SEN7	Protein S100-A4	S100A4	P26447	P26447	6.7924	2.1797	XT NP A	2023ms1276	epithelial to mesenchymal transition [GO:0001837]; positive regulation of I-kappaB kinase/NF-kappaB signaling [GO:0043123]	RNA binding [GO:0003723]; actin binding [GO:0003779]; protein binding [GO:0005515]; identical protein binding [GO:0042802]; transition metal ion binding [GO:0046914]; RAGE receptor binding [GO:0050786]; calcium-dependent protein binding [GO:0048306]; calcium ion binding [GO:0005509]	extracellular region [GO:0005576]; extracellular space [GO:0005615]; nucleus [GO:0005634]; neuron projection [GO:0043005]; perinuclear region of cytoplasm [GO:0048471]; extracellular exosome [GO:0070062]; collagen-containing extracellular matrix [GO:0062023]
Nafisa_SEN6	Protein S100-A4	S100A4	P26447	P26447	6.786	2.1589	XT NP A	2023ms1276	epithelial to mesenchymal transition [GO:0001837]; positive regulation of I-kappaB kinase/NF-kappaB signaling [GO:0043123]	RNA binding [GO:0003723]; actin binding [GO:0003779]; protein binding [GO:0005515]; identical protein binding [GO:0042802]; transition metal ion binding [GO:0046914]; RAGE receptor binding [GO:0050786]; calcium-dependent protein binding [GO:0048306]; calcium ion binding [GO:0005509]	extracellular region [GO:0005576]; extracellular space [GO:0005615]; nucleus [GO:0005634]; neuron projection [GO:0043005]; perinuclear region of cytoplasm [GO:0048471]; extracellular exosome [GO:0070062]; collagen-containing extracellular matrix [GO:0062023]
Nafisa_SEN5	Protein S100-A4	S100A4	P26447	P26447	6.8605	2.2074	XT NP A	2023ms1276	epithelial to mesenchymal transition [GO:0001837]; positive regulation of I-kappaB kinase/NF-kappaB signaling [GO:0043123]	RNA binding [GO:0003723]; actin binding [GO:0003779]; protein binding [GO:0005515]; identical protein binding [GO:0042802]; transition metal ion binding [GO:0046914]; RAGE receptor binding [GO:0050786]; calcium-dependent protein binding [GO:0048306]; calcium ion binding [GO:0005509]	extracellular region [GO:0005576]; extracellular space [GO:0005615]; nucleus [GO:0005634]; neuron projection [GO:0043005]; perinuclear region of cytoplasm [GO:0048471]; extracellular exosome [GO:0070062]; collagen-containing extracellular matrix [GO:0062023]
Nafisa_SEN4	Protein S100-A4	S100A4	P26447	P26447	6.8112	2.1909	XT NP A	2023ms1276	epithelial to mesenchymal transition [GO:0001837]; positive regulation of I-kappaB kinase/NF-kappaB signaling [GO:0043123]	RNA binding [GO:0003723]; actin binding [GO:0003779]; protein binding [GO:0005515]; identical protein binding [GO:0042802]; transition metal ion binding [GO:0046914]; RAGE receptor binding [GO:0050786]; calcium-dependent protein binding [GO:0048306]; calcium ion binding [GO:0005509]	extracellular region [GO:0005576]; extracellular space [GO:0005615]; nucleus [GO:0005634]; neuron projection [GO:0043005]; perinuclear region of cytoplasm [GO:0048471]; extracellular exosome [GO:0070062]; collagen-containing extracellular matrix [GO:0062023]
Nafisa_SEN3	Protein S100-A4	S100A4	P26447	P26447	6.8192	2.1996	XT NP A	2023ms1276	epithelial to mesenchymal transition [GO:0001837]; positive regulation of I-kappaB kinase/NF-kappaB signaling [GO:0043123]	RNA binding [GO:0003723]; actin binding [GO:0003779]; protein binding [GO:0005515]; identical protein binding [GO:0042802]; transition metal ion binding [GO:0046914]; RAGE receptor binding [GO:0050786]; calcium-dependent protein binding [GO:0048306]; calcium ion binding [GO:0005509]	extracellular region [GO:0005576]; extracellular space [GO:0005615]; nucleus [GO:0005634]; neuron projection [GO:0043005]; perinuclear region of cytoplasm [GO:0048471]; extracellular exosome [GO:0070062]; collagen-containing extracellular matrix [GO:0062023]
Nafisa_SEN2	Protein S100-A4	S100A4	P26447	P26447	6.8063	2.1734	XT NP A	2023ms1276	epithelial to mesenchymal transition [GO:0001837]; positive regulation of I-kappaB kinase/NF-kappaB signaling [GO:0043123]	RNA binding [GO:0003723]; actin binding [GO:0003779]; protein binding [GO:0005515]; identical protein binding [GO:0042802]; transition metal ion binding [GO:0046914]; RAGE receptor binding [GO:0050786]; calcium-dependent protein binding [GO:0048306]; calcium ion binding [GO:0005509]	extracellular region [GO:0005576]; extracellular space [GO:0005615]; nucleus [GO:0005634]; neuron projection [GO:0043005]; perinuclear region of cytoplasm [GO:0048471]; extracellular exosome [GO:0070062]; collagen-containing extracellular matrix [GO:0062023]
Nafisa_SEN1	Protein S100-A4	S100A4	P26447	P26447	6.7655	2.1478	XT NP A	2023ms1276	epithelial to mesenchymal transition [GO:0001837]; positive regulation of I-kappaB kinase/NF-kappaB signaling [GO:0043123]	RNA binding [GO:0003723]; actin binding [GO:0003779]; protein binding [GO:0005515]; identical protein binding [GO:0042802]; transition metal ion binding [GO:0046914]; RAGE receptor binding [GO:0050786]; calcium-dependent protein binding [GO:0048306]; calcium ion binding [GO:0005509]	extracellular region [GO:0005576]; extracellular space [GO:0005615]; nucleus [GO:0005634]; neuron projection [GO:0043005]; perinuclear region of cytoplasm [GO:0048471]; extracellular exosome [GO:0070062]; collagen-containing extracellular matrix [GO:0062023]
Nafisa_PRO7	Protein S100-A4	S100A4	P26447	P26447	6.2843	1.7294	XT NP A	2023ms1276	epithelial to mesenchymal transition [GO:0001837]; positive regulation of I-kappaB kinase/NF-kappaB signaling [GO:0043123]	RNA binding [GO:0003723]; actin binding [GO:0003779]; protein binding [GO:0005515]; identical protein binding [GO:0042802]; transition metal ion binding [GO:0046914]; RAGE receptor binding [GO:0050786]; calcium-dependent protein binding [GO:0048306]; calcium ion binding [GO:0005509]	extracellular region [GO:0005576]; extracellular space [GO:0005615]; nucleus [GO:0005634]; neuron projection [GO:0043005]; perinuclear region of cytoplasm [GO:0048471]; extracellular exosome [GO:0070062]; collagen-containing extracellular matrix [GO:0062023]
Nafisa_PRO6	Protein S100-A4	S100A4	P26447	P26447	6.1711	1.6261	XT NP A	2023ms1276	epithelial to mesenchymal transition [GO:0001837]; positive regulation of I-kappaB kinase/NF-kappaB signaling [GO:0043123]	RNA binding [GO:0003723]; actin binding [GO:0003779]; protein binding [GO:0005515]; identical protein binding [GO:0042802]; transition metal ion binding [GO:0046914]; RAGE receptor binding [GO:0050786]; calcium-dependent protein binding [GO:0048306]; calcium ion binding [GO:0005509]	extracellular region [GO:0005576]; extracellular space [GO:0005615]; nucleus [GO:0005634]; neuron projection [GO:0043005]; perinuclear region of cytoplasm [GO:0048471]; extracellular exosome [GO:0070062]; collagen-containing extracellular matrix [GO:0062023]
Nafisa_PRO5	Protein S100-A4	S100A4	P26447	P26447	6.1531	1.6159	XT NP A	2023ms1276	epithelial to mesenchymal transition [GO:0001837]; positive regulation of I-kappaB kinase/NF-kappaB signaling [GO:0043123]	RNA binding [GO:0003723]; actin binding [GO:0003779]; protein binding [GO:0005515]; identical protein binding [GO:0042802]; transition metal ion binding [GO:0046914]; RAGE receptor binding [GO:0050786]; calcium-dependent protein binding [GO:0048306]; calcium ion binding [GO:0005509]	extracellular region [GO:0005576]; extracellular space [GO:0005615]; nucleus [GO:0005634]; neuron projection [GO:0043005]; perinuclear region of cytoplasm [GO:0048471]; extracellular exosome [GO:0070062]; collagen-containing extracellular matrix [GO:0062023]
Nafisa_PRO4	Protein S100-A4	S100A4	P26447	P26447	6.2883	1.7161	XT NP A	2023ms1276	epithelial to mesenchymal transition [GO:0001837]; positive regulation of I-kappaB kinase/NF-kappaB signaling [GO:0043123]	RNA binding [GO:0003723]; actin binding [GO:0003779]; protein binding [GO:0005515]; identical protein binding [GO:0042802]; transition metal ion binding [GO:0046914]; RAGE receptor binding [GO:0050786]; calcium-dependent protein binding [GO:0048306]; calcium ion binding [GO:0005509]	extracellular region [GO:0005576]; extracellular space [GO:0005615]; nucleus [GO:0005634]; neuron projection [GO:0043005]; perinuclear region of cytoplasm [GO:0048471]; extracellular exosome [GO:0070062]; collagen-containing extracellular matrix [GO:0062023]
Nafisa_PRO3	Protein S100-A4	S100A4	P26447	P26447	6.3486	1.7781	XT NP A	2023ms1276	epithelial to mesenchymal transition [GO:0001837]; positive regulation of I-kappaB kinase/NF-kappaB signaling [GO:0043123]	RNA binding [GO:0003723]; actin binding [GO:0003779]; protein binding [GO:0005515]; identical protein binding [GO:0042802]; transition metal ion binding [GO:0046914]; RAGE receptor binding [GO:0050786]; calcium-dependent protein binding [GO:0048306]; calcium ion binding [GO:0005509]	extracellular region [GO:0005576]; extracellular space [GO:0005615]; nucleus [GO:0005634]; neuron projection [GO:0043005]; perinuclear region of cytoplasm [GO:0048471]; extracellular exosome [GO:0070062]; collagen-containing extracellular matrix [GO:0062023]
Nafisa_PRO2	Protein S100-A4	S100A4	P26447	P26447	6.2155	1.6638	XT NP A	2023ms1276	epithelial to mesenchymal transition [GO:0001837]; positive regulation of I-kappaB kinase/NF-kappaB signaling [GO:0043123]	RNA binding [GO:0003723]; actin binding [GO:0003779]; protein binding [GO:0005515]; identical protein binding [GO:0042802]; transition metal ion binding [GO:0046914]; RAGE receptor binding [GO:0050786]; calcium-dependent protein binding [GO:0048306]; calcium ion binding [GO:0005509]	extracellular region [GO:0005576]; extracellular space [GO:0005615]; nucleus [GO:0005634]; neuron projection [GO:0043005]; perinuclear region of cytoplasm [GO:0048471]; extracellular exosome [GO:0070062]; collagen-containing extracellular matrix [GO:0062023]
Nafisa_PRO1	Protein S100-A4	S100A4	P26447	P26447	6.173	1.6257	XT NP A	2023ms1276	epithelial to mesenchymal transition [GO:0001837]; positive regulation of I-kappaB kinase/NF-kappaB signaling [GO:0043123]	RNA binding [GO:0003723]; actin binding [GO:0003779]; protein binding [GO:0005515]; identical protein binding [GO:0042802]; transition metal ion binding [GO:0046914]; RAGE receptor binding [GO:0050786]; calcium-dependent protein binding [GO:0048306]; calcium ion binding [GO:0005509]	extracellular region [GO:0005576]; extracellular space [GO:0005615]; nucleus [GO:0005634]; neuron projection [GO:0043005]; perinuclear region of cytoplasm [GO:0048471]; extracellular exosome [GO:0070062]; collagen-containing extracellular matrix [GO:0062023]
Nafisa_SEN7	Protein-L-isoaspartate(D-aspartate) O-methyltransferase	PCMT1	H7BY58	P15246	5.4037	0.791	XT NP B	2023ms1276	NA	NA	NA
Nafisa_SEN6	Protein-L-isoaspartate(D-aspartate) O-methyltransferase	PCMT1	H7BY58	P15246	5.411	0.7839	XT NP B	2023ms1276	NA	NA	NA
Nafisa_SEN5	Protein-L-isoaspartate(D-aspartate) O-methyltransferase	PCMT1	H7BY58	P15246	5.3907	0.7376	XT NP B	2023ms1276	NA	NA	NA
Nafisa_SEN4	Protein-L-isoaspartate(D-aspartate) O-methyltransferase	PCMT1	H7BY58	P15246	5.422	0.8016	XT NP B	2023ms1276	NA	NA	NA
Nafisa_SEN3	Protein-L-isoaspartate(D-aspartate) O-methyltransferase	PCMT1	H7BY58	P15246	5.4102	0.7905	XT NP B	2023ms1276	NA	NA	NA
Nafisa_SEN2	Protein-L-isoaspartate(D-aspartate) O-methyltransferase	PCMT1	H7BY58	P15246	5.3856	0.7526	XT NP B	2023ms1276	NA	NA	NA
Nafisa_SEN1	Protein-L-isoaspartate(D-aspartate) O-methyltransferase	PCMT1	H7BY58	P15246	5.4018	0.7841	XT NP B	2023ms1276	NA	NA	NA
Nafisa_PRO7	Protein-L-isoaspartate(D-aspartate) O-methyltransferase	PCMT1	H7BY58	P15246	5.3859	0.8311	XT NP B	2023ms1276	NA	NA	NA
Nafisa_PRO6	Protein-L-isoaspartate(D-aspartate) O-methyltransferase	PCMT1	H7BY58	P15246	5.3827	0.8376	XT NP B	2023ms1276	NA	NA	NA
Nafisa_PRO5	Protein-L-isoaspartate(D-aspartate) O-methyltransferase	PCMT1	H7BY58	P15246	5.3897	0.8525	XT NP B	2023ms1276	NA	NA	NA
Nafisa_PRO4	Protein-L-isoaspartate(D-aspartate) O-methyltransferase	PCMT1	H7BY58	P15246	5.3944	0.8221	XT NP B	2023ms1276	NA	NA	NA
Nafisa_PRO3	Protein-L-isoaspartate(D-aspartate) O-methyltransferase	PCMT1	H7BY58	P15246	5.4042	0.8337	XT NP B	2023ms1276	NA	NA	NA
Nafisa_PRO2	Protein-L-isoaspartate(D-aspartate) O-methyltransferase	PCMT1	H7BY58	P15246	5.3753	0.8235	XT NP B	2023ms1276	NA	NA	NA
Nafisa_PRO1	Protein-L-isoaspartate(D-aspartate) O-methyltransferase	PCMT1	H7BY58	P15246	5.3839	0.8367	XT NP B	2023ms1276	NA	NA	NA
Nafisa_SEN7	Transmembrane protein 214;Isoform of Q6NUQ4, Isoform 2 of Transmembrane protein 214	TMEM214;TMEM214	NA	Q6NUQ4;Q6NUQ4-2	4.1963	-0.4165	XT NP A	2023ms1276	apoptotic process [GO:0006915];	;	endoplasmic reticulum [GO:0005783]; endoplasmic reticulum membrane [GO:0005789]; Golgi apparatus [GO:0005794]; cytosol [GO:0005829]; cytoplasmic microtubule [GO:0005881]; integral component of membrane [GO:0016021];
Nafisa_SEN6	Transmembrane protein 214;Isoform of Q6NUQ4, Isoform 2 of Transmembrane protein 214	TMEM214;TMEM214	NA	Q6NUQ4;Q6NUQ4-2	4.3594	-0.2677	XT NP A	2023ms1276	apoptotic process [GO:0006915];	;	endoplasmic reticulum [GO:0005783]; endoplasmic reticulum membrane [GO:0005789]; Golgi apparatus [GO:0005794]; cytosol [GO:0005829]; cytoplasmic microtubule [GO:0005881]; integral component of membrane [GO:0016021];
Nafisa_SEN5	Transmembrane protein 214;Isoform of Q6NUQ4, Isoform 2 of Transmembrane protein 214	TMEM214;TMEM214	NA	Q6NUQ4;Q6NUQ4-2	4.268	-0.3851	XT NP A	2023ms1276	apoptotic process [GO:0006915];	;	endoplasmic reticulum [GO:0005783]; endoplasmic reticulum membrane [GO:0005789]; Golgi apparatus [GO:0005794]; cytosol [GO:0005829]; cytoplasmic microtubule [GO:0005881]; integral component of membrane [GO:0016021];
Nafisa_SEN4	Transmembrane protein 214;Isoform of Q6NUQ4, Isoform 2 of Transmembrane protein 214	TMEM214;TMEM214	NA	Q6NUQ4;Q6NUQ4-2	4.2453	-0.3751	XT NP A	2023ms1276	apoptotic process [GO:0006915];	;	endoplasmic reticulum [GO:0005783]; endoplasmic reticulum membrane [GO:0005789]; Golgi apparatus [GO:0005794]; cytosol [GO:0005829]; cytoplasmic microtubule [GO:0005881]; integral component of membrane [GO:0016021];
Nafisa_SEN3	Transmembrane protein 214;Isoform of Q6NUQ4, Isoform 2 of Transmembrane protein 214	TMEM214;TMEM214	NA	Q6NUQ4;Q6NUQ4-2	4.3499	-0.2697	XT NP A	2023ms1276	apoptotic process [GO:0006915];	;	endoplasmic reticulum [GO:0005783]; endoplasmic reticulum membrane [GO:0005789]; Golgi apparatus [GO:0005794]; cytosol [GO:0005829]; cytoplasmic microtubule [GO:0005881]; integral component of membrane [GO:0016021];
Nafisa_SEN2	Transmembrane protein 214;Isoform of Q6NUQ4, Isoform 2 of Transmembrane protein 214	TMEM214;TMEM214	NA	Q6NUQ4;Q6NUQ4-2	4.38	-0.2529	XT NP A	2023ms1276	apoptotic process [GO:0006915];	;	endoplasmic reticulum [GO:0005783]; endoplasmic reticulum membrane [GO:0005789]; Golgi apparatus [GO:0005794]; cytosol [GO:0005829]; cytoplasmic microtubule [GO:0005881]; integral component of membrane [GO:0016021];
Nafisa_SEN1	Transmembrane protein 214;Isoform of Q6NUQ4, Isoform 2 of Transmembrane protein 214	TMEM214;TMEM214	NA	Q6NUQ4;Q6NUQ4-2	4.2501	-0.3677	XT NP A	2023ms1276	apoptotic process [GO:0006915];	;	endoplasmic reticulum [GO:0005783]; endoplasmic reticulum membrane [GO:0005789]; Golgi apparatus [GO:0005794]; cytosol [GO:0005829]; cytoplasmic microtubule [GO:0005881]; integral component of membrane [GO:0016021];
Nafisa_PRO7	Transmembrane protein 214;Isoform of Q6NUQ4, Isoform 2 of Transmembrane protein 214	TMEM214;TMEM214	NA	Q6NUQ4;Q6NUQ4-2	3.8968	-0.6581	XT NP A	2023ms1276	apoptotic process [GO:0006915];	;	endoplasmic reticulum [GO:0005783]; endoplasmic reticulum membrane [GO:0005789]; Golgi apparatus [GO:0005794]; cytosol [GO:0005829]; cytoplasmic microtubule [GO:0005881]; integral component of membrane [GO:0016021];
Nafisa_PRO6	Transmembrane protein 214;Isoform of Q6NUQ4, Isoform 2 of Transmembrane protein 214	TMEM214;TMEM214	NA	Q6NUQ4;Q6NUQ4-2	4.0688	-0.4762	XT NP A	2023ms1276	apoptotic process [GO:0006915];	;	endoplasmic reticulum [GO:0005783]; endoplasmic reticulum membrane [GO:0005789]; Golgi apparatus [GO:0005794]; cytosol [GO:0005829]; cytoplasmic microtubule [GO:0005881]; integral component of membrane [GO:0016021];
Nafisa_PRO4	Transmembrane protein 214;Isoform of Q6NUQ4, Isoform 2 of Transmembrane protein 214	TMEM214;TMEM214	NA	Q6NUQ4;Q6NUQ4-2	4.1491	-0.4231	XT NP A	2023ms1276	apoptotic process [GO:0006915];	;	endoplasmic reticulum [GO:0005783]; endoplasmic reticulum membrane [GO:0005789]; Golgi apparatus [GO:0005794]; cytosol [GO:0005829]; cytoplasmic microtubule [GO:0005881]; integral component of membrane [GO:0016021];
Nafisa_PRO3	Transmembrane protein 214;Isoform of Q6NUQ4, Isoform 2 of Transmembrane protein 214	TMEM214;TMEM214	NA	Q6NUQ4;Q6NUQ4-2	3.9778	-0.5927	XT NP A	2023ms1276	apoptotic process [GO:0006915];	;	endoplasmic reticulum [GO:0005783]; endoplasmic reticulum membrane [GO:0005789]; Golgi apparatus [GO:0005794]; cytosol [GO:0005829]; cytoplasmic microtubule [GO:0005881]; integral component of membrane [GO:0016021];
Nafisa_PRO2	Transmembrane protein 214;Isoform of Q6NUQ4, Isoform 2 of Transmembrane protein 214	TMEM214;TMEM214	NA	Q6NUQ4;Q6NUQ4-2	4.16	-0.3917	XT NP A	2023ms1276	apoptotic process [GO:0006915];	;	endoplasmic reticulum [GO:0005783]; endoplasmic reticulum membrane [GO:0005789]; Golgi apparatus [GO:0005794]; cytosol [GO:0005829]; cytoplasmic microtubule [GO:0005881]; integral component of membrane [GO:0016021];
Nafisa_SEN7	Stromal interaction molecule 1	STIM1	G0XQ39	Q13586	4.5913	-0.0215	XT NP A	2023ms1276	store-operated calcium entry [GO:0002115]; detection of calcium ion [GO:0005513]; activation of store-operated calcium channel activity [GO:0032237]; positive regulation of adenylate cyclase activity [GO:0045762]; positive regulation of angiogenesis [GO:0045766]; regulation of calcium ion transport [GO:0051924]; enamel mineralization [GO:0070166]; regulation of store-operated calcium entry [GO:2001256]; cellular calcium ion homeostasis [GO:0006874]	protease binding [GO:0002020]; calcium channel regulator activity [GO:0005246]; calcium ion binding [GO:0005509]; protein binding [GO:0005515]; identical protein binding [GO:0042802]; microtubule plus-end binding [GO:0051010]	endoplasmic reticulum [GO:0005783]; endoplasmic reticulum membrane [GO:0005789]; microtubule [GO:0005874]; plasma membrane [GO:0005886]; integral component of plasma membrane [GO:0005887]; integral component of endoplasmic reticulum membrane [GO:0030176]; cortical endoplasmic reticulum [GO:0032541]; sarcoplasmic reticulum membrane [GO:0033017]; plasma membrane raft [GO:0044853]
Nafisa_SEN6	Stromal interaction molecule 1	STIM1	G0XQ39	Q13586	4.6906	0.0635	XT NP A	2023ms1276	store-operated calcium entry [GO:0002115]; detection of calcium ion [GO:0005513]; activation of store-operated calcium channel activity [GO:0032237]; positive regulation of adenylate cyclase activity [GO:0045762]; positive regulation of angiogenesis [GO:0045766]; regulation of calcium ion transport [GO:0051924]; enamel mineralization [GO:0070166]; regulation of store-operated calcium entry [GO:2001256]; cellular calcium ion homeostasis [GO:0006874]	protease binding [GO:0002020]; calcium channel regulator activity [GO:0005246]; calcium ion binding [GO:0005509]; protein binding [GO:0005515]; identical protein binding [GO:0042802]; microtubule plus-end binding [GO:0051010]	endoplasmic reticulum [GO:0005783]; endoplasmic reticulum membrane [GO:0005789]; microtubule [GO:0005874]; plasma membrane [GO:0005886]; integral component of plasma membrane [GO:0005887]; integral component of endoplasmic reticulum membrane [GO:0030176]; cortical endoplasmic reticulum [GO:0032541]; sarcoplasmic reticulum membrane [GO:0033017]; plasma membrane raft [GO:0044853]
Nafisa_SEN5	Stromal interaction molecule 1	STIM1	G0XQ39	Q13586	4.6941	0.041	XT NP A	2023ms1276	store-operated calcium entry [GO:0002115]; detection of calcium ion [GO:0005513]; activation of store-operated calcium channel activity [GO:0032237]; positive regulation of adenylate cyclase activity [GO:0045762]; positive regulation of angiogenesis [GO:0045766]; regulation of calcium ion transport [GO:0051924]; enamel mineralization [GO:0070166]; regulation of store-operated calcium entry [GO:2001256]; cellular calcium ion homeostasis [GO:0006874]	protease binding [GO:0002020]; calcium channel regulator activity [GO:0005246]; calcium ion binding [GO:0005509]; protein binding [GO:0005515]; identical protein binding [GO:0042802]; microtubule plus-end binding [GO:0051010]	endoplasmic reticulum [GO:0005783]; endoplasmic reticulum membrane [GO:0005789]; microtubule [GO:0005874]; plasma membrane [GO:0005886]; integral component of plasma membrane [GO:0005887]; integral component of endoplasmic reticulum membrane [GO:0030176]; cortical endoplasmic reticulum [GO:0032541]; sarcoplasmic reticulum membrane [GO:0033017]; plasma membrane raft [GO:0044853]
Nafisa_SEN4	Stromal interaction molecule 1	STIM1	G0XQ39	Q13586	4.6002	-0.0202	XT NP A	2023ms1276	store-operated calcium entry [GO:0002115]; detection of calcium ion [GO:0005513]; activation of store-operated calcium channel activity [GO:0032237]; positive regulation of adenylate cyclase activity [GO:0045762]; positive regulation of angiogenesis [GO:0045766]; regulation of calcium ion transport [GO:0051924]; enamel mineralization [GO:0070166]; regulation of store-operated calcium entry [GO:2001256]; cellular calcium ion homeostasis [GO:0006874]	protease binding [GO:0002020]; calcium channel regulator activity [GO:0005246]; calcium ion binding [GO:0005509]; protein binding [GO:0005515]; identical protein binding [GO:0042802]; microtubule plus-end binding [GO:0051010]	endoplasmic reticulum [GO:0005783]; endoplasmic reticulum membrane [GO:0005789]; microtubule [GO:0005874]; plasma membrane [GO:0005886]; integral component of plasma membrane [GO:0005887]; integral component of endoplasmic reticulum membrane [GO:0030176]; cortical endoplasmic reticulum [GO:0032541]; sarcoplasmic reticulum membrane [GO:0033017]; plasma membrane raft [GO:0044853]
Nafisa_SEN3	Stromal interaction molecule 1	STIM1	G0XQ39	Q13586	4.6549	0.0353	XT NP A	2023ms1276	store-operated calcium entry [GO:0002115]; detection of calcium ion [GO:0005513]; activation of store-operated calcium channel activity [GO:0032237]; positive regulation of adenylate cyclase activity [GO:0045762]; positive regulation of angiogenesis [GO:0045766]; regulation of calcium ion transport [GO:0051924]; enamel mineralization [GO:0070166]; regulation of store-operated calcium entry [GO:2001256]; cellular calcium ion homeostasis [GO:0006874]	protease binding [GO:0002020]; calcium channel regulator activity [GO:0005246]; calcium ion binding [GO:0005509]; protein binding [GO:0005515]; identical protein binding [GO:0042802]; microtubule plus-end binding [GO:0051010]	endoplasmic reticulum [GO:0005783]; endoplasmic reticulum membrane [GO:0005789]; microtubule [GO:0005874]; plasma membrane [GO:0005886]; integral component of plasma membrane [GO:0005887]; integral component of endoplasmic reticulum membrane [GO:0030176]; cortical endoplasmic reticulum [GO:0032541]; sarcoplasmic reticulum membrane [GO:0033017]; plasma membrane raft [GO:0044853]
Nafisa_SEN2	Stromal interaction molecule 1	STIM1	G0XQ39	Q13586	4.62	-0.0129	XT NP A	2023ms1276	store-operated calcium entry [GO:0002115]; detection of calcium ion [GO:0005513]; activation of store-operated calcium channel activity [GO:0032237]; positive regulation of adenylate cyclase activity [GO:0045762]; positive regulation of angiogenesis [GO:0045766]; regulation of calcium ion transport [GO:0051924]; enamel mineralization [GO:0070166]; regulation of store-operated calcium entry [GO:2001256]; cellular calcium ion homeostasis [GO:0006874]	protease binding [GO:0002020]; calcium channel regulator activity [GO:0005246]; calcium ion binding [GO:0005509]; protein binding [GO:0005515]; identical protein binding [GO:0042802]; microtubule plus-end binding [GO:0051010]	endoplasmic reticulum [GO:0005783]; endoplasmic reticulum membrane [GO:0005789]; microtubule [GO:0005874]; plasma membrane [GO:0005886]; integral component of plasma membrane [GO:0005887]; integral component of endoplasmic reticulum membrane [GO:0030176]; cortical endoplasmic reticulum [GO:0032541]; sarcoplasmic reticulum membrane [GO:0033017]; plasma membrane raft [GO:0044853]
Nafisa_SEN1	Stromal interaction molecule 1	STIM1	G0XQ39	Q13586	4.6419	0.0242	XT NP A	2023ms1276	store-operated calcium entry [GO:0002115]; detection of calcium ion [GO:0005513]; activation of store-operated calcium channel activity [GO:0032237]; positive regulation of adenylate cyclase activity [GO:0045762]; positive regulation of angiogenesis [GO:0045766]; regulation of calcium ion transport [GO:0051924]; enamel mineralization [GO:0070166]; regulation of store-operated calcium entry [GO:2001256]; cellular calcium ion homeostasis [GO:0006874]	protease binding [GO:0002020]; calcium channel regulator activity [GO:0005246]; calcium ion binding [GO:0005509]; protein binding [GO:0005515]; identical protein binding [GO:0042802]; microtubule plus-end binding [GO:0051010]	endoplasmic reticulum [GO:0005783]; endoplasmic reticulum membrane [GO:0005789]; microtubule [GO:0005874]; plasma membrane [GO:0005886]; integral component of plasma membrane [GO:0005887]; integral component of endoplasmic reticulum membrane [GO:0030176]; cortical endoplasmic reticulum [GO:0032541]; sarcoplasmic reticulum membrane [GO:0033017]; plasma membrane raft [GO:0044853]
Nafisa_PRO7	Stromal interaction molecule 1	STIM1	G0XQ39	Q13586	4.3323	-0.2226	XT NP A	2023ms1276	store-operated calcium entry [GO:0002115]; detection of calcium ion [GO:0005513]; activation of store-operated calcium channel activity [GO:0032237]; positive regulation of adenylate cyclase activity [GO:0045762]; positive regulation of angiogenesis [GO:0045766]; regulation of calcium ion transport [GO:0051924]; enamel mineralization [GO:0070166]; regulation of store-operated calcium entry [GO:2001256]; cellular calcium ion homeostasis [GO:0006874]	protease binding [GO:0002020]; calcium channel regulator activity [GO:0005246]; calcium ion binding [GO:0005509]; protein binding [GO:0005515]; identical protein binding [GO:0042802]; microtubule plus-end binding [GO:0051010]	endoplasmic reticulum [GO:0005783]; endoplasmic reticulum membrane [GO:0005789]; microtubule [GO:0005874]; plasma membrane [GO:0005886]; integral component of plasma membrane [GO:0005887]; integral component of endoplasmic reticulum membrane [GO:0030176]; cortical endoplasmic reticulum [GO:0032541]; sarcoplasmic reticulum membrane [GO:0033017]; plasma membrane raft [GO:0044853]
Nafisa_PRO6	Stromal interaction molecule 1	STIM1	G0XQ39	Q13586	4.4352	-0.1099	XT NP A	2023ms1276	store-operated calcium entry [GO:0002115]; detection of calcium ion [GO:0005513]; activation of store-operated calcium channel activity [GO:0032237]; positive regulation of adenylate cyclase activity [GO:0045762]; positive regulation of angiogenesis [GO:0045766]; regulation of calcium ion transport [GO:0051924]; enamel mineralization [GO:0070166]; regulation of store-operated calcium entry [GO:2001256]; cellular calcium ion homeostasis [GO:0006874]	protease binding [GO:0002020]; calcium channel regulator activity [GO:0005246]; calcium ion binding [GO:0005509]; protein binding [GO:0005515]; identical protein binding [GO:0042802]; microtubule plus-end binding [GO:0051010]	endoplasmic reticulum [GO:0005783]; endoplasmic reticulum membrane [GO:0005789]; microtubule [GO:0005874]; plasma membrane [GO:0005886]; integral component of plasma membrane [GO:0005887]; integral component of endoplasmic reticulum membrane [GO:0030176]; cortical endoplasmic reticulum [GO:0032541]; sarcoplasmic reticulum membrane [GO:0033017]; plasma membrane raft [GO:0044853]
Nafisa_PRO5	Stromal interaction molecule 1	STIM1	G0XQ39	Q13586	4.3828	-0.1544	XT NP A	2023ms1276	store-operated calcium entry [GO:0002115]; detection of calcium ion [GO:0005513]; activation of store-operated calcium channel activity [GO:0032237]; positive regulation of adenylate cyclase activity [GO:0045762]; positive regulation of angiogenesis [GO:0045766]; regulation of calcium ion transport [GO:0051924]; enamel mineralization [GO:0070166]; regulation of store-operated calcium entry [GO:2001256]; cellular calcium ion homeostasis [GO:0006874]	protease binding [GO:0002020]; calcium channel regulator activity [GO:0005246]; calcium ion binding [GO:0005509]; protein binding [GO:0005515]; identical protein binding [GO:0042802]; microtubule plus-end binding [GO:0051010]	endoplasmic reticulum [GO:0005783]; endoplasmic reticulum membrane [GO:0005789]; microtubule [GO:0005874]; plasma membrane [GO:0005886]; integral component of plasma membrane [GO:0005887]; integral component of endoplasmic reticulum membrane [GO:0030176]; cortical endoplasmic reticulum [GO:0032541]; sarcoplasmic reticulum membrane [GO:0033017]; plasma membrane raft [GO:0044853]
Nafisa_PRO4	Stromal interaction molecule 1	STIM1	G0XQ39	Q13586	4.5789	0.0067	XT NP A	2023ms1276	store-operated calcium entry [GO:0002115]; detection of calcium ion [GO:0005513]; activation of store-operated calcium channel activity [GO:0032237]; positive regulation of adenylate cyclase activity [GO:0045762]; positive regulation of angiogenesis [GO:0045766]; regulation of calcium ion transport [GO:0051924]; enamel mineralization [GO:0070166]; regulation of store-operated calcium entry [GO:2001256]; cellular calcium ion homeostasis [GO:0006874]	protease binding [GO:0002020]; calcium channel regulator activity [GO:0005246]; calcium ion binding [GO:0005509]; protein binding [GO:0005515]; identical protein binding [GO:0042802]; microtubule plus-end binding [GO:0051010]	endoplasmic reticulum [GO:0005783]; endoplasmic reticulum membrane [GO:0005789]; microtubule [GO:0005874]; plasma membrane [GO:0005886]; integral component of plasma membrane [GO:0005887]; integral component of endoplasmic reticulum membrane [GO:0030176]; cortical endoplasmic reticulum [GO:0032541]; sarcoplasmic reticulum membrane [GO:0033017]; plasma membrane raft [GO:0044853]
Nafisa_PRO3	Stromal interaction molecule 1	STIM1	G0XQ39	Q13586	4.5567	-0.0138	XT NP A	2023ms1276	store-operated calcium entry [GO:0002115]; detection of calcium ion [GO:0005513]; activation of store-operated calcium channel activity [GO:0032237]; positive regulation of adenylate cyclase activity [GO:0045762]; positive regulation of angiogenesis [GO:0045766]; regulation of calcium ion transport [GO:0051924]; enamel mineralization [GO:0070166]; regulation of store-operated calcium entry [GO:2001256]; cellular calcium ion homeostasis [GO:0006874]	protease binding [GO:0002020]; calcium channel regulator activity [GO:0005246]; calcium ion binding [GO:0005509]; protein binding [GO:0005515]; identical protein binding [GO:0042802]; microtubule plus-end binding [GO:0051010]	endoplasmic reticulum [GO:0005783]; endoplasmic reticulum membrane [GO:0005789]; microtubule [GO:0005874]; plasma membrane [GO:0005886]; integral component of plasma membrane [GO:0005887]; integral component of endoplasmic reticulum membrane [GO:0030176]; cortical endoplasmic reticulum [GO:0032541]; sarcoplasmic reticulum membrane [GO:0033017]; plasma membrane raft [GO:0044853]
Nafisa_PRO2	Stromal interaction molecule 1	STIM1	G0XQ39	Q13586	4.4539	-0.0979	XT NP A	2023ms1276	store-operated calcium entry [GO:0002115]; detection of calcium ion [GO:0005513]; activation of store-operated calcium channel activity [GO:0032237]; positive regulation of adenylate cyclase activity [GO:0045762]; positive regulation of angiogenesis [GO:0045766]; regulation of calcium ion transport [GO:0051924]; enamel mineralization [GO:0070166]; regulation of store-operated calcium entry [GO:2001256]; cellular calcium ion homeostasis [GO:0006874]	protease binding [GO:0002020]; calcium channel regulator activity [GO:0005246]; calcium ion binding [GO:0005509]; protein binding [GO:0005515]; identical protein binding [GO:0042802]; microtubule plus-end binding [GO:0051010]	endoplasmic reticulum [GO:0005783]; endoplasmic reticulum membrane [GO:0005789]; microtubule [GO:0005874]; plasma membrane [GO:0005886]; integral component of plasma membrane [GO:0005887]; integral component of endoplasmic reticulum membrane [GO:0030176]; cortical endoplasmic reticulum [GO:0032541]; sarcoplasmic reticulum membrane [GO:0033017]; plasma membrane raft [GO:0044853]
Nafisa_PRO1	Stromal interaction molecule 1	STIM1	G0XQ39	Q13586	4.2055	-0.3417	XT NP A	2023ms1276	store-operated calcium entry [GO:0002115]; detection of calcium ion [GO:0005513]; activation of store-operated calcium channel activity [GO:0032237]; positive regulation of adenylate cyclase activity [GO:0045762]; positive regulation of angiogenesis [GO:0045766]; regulation of calcium ion transport [GO:0051924]; enamel mineralization [GO:0070166]; regulation of store-operated calcium entry [GO:2001256]; cellular calcium ion homeostasis [GO:0006874]	protease binding [GO:0002020]; calcium channel regulator activity [GO:0005246]; calcium ion binding [GO:0005509]; protein binding [GO:0005515]; identical protein binding [GO:0042802]; microtubule plus-end binding [GO:0051010]	endoplasmic reticulum [GO:0005783]; endoplasmic reticulum membrane [GO:0005789]; microtubule [GO:0005874]; plasma membrane [GO:0005886]; integral component of plasma membrane [GO:0005887]; integral component of endoplasmic reticulum membrane [GO:0030176]; cortical endoplasmic reticulum [GO:0032541]; sarcoplasmic reticulum membrane [GO:0033017]; plasma membrane raft [GO:0044853]
Nafisa_SEN7	DDB1- and CUL4-associated factor 13	DCAF13	A0A087WT20	Q9NV06	4.0343	-0.5784	XT NP A	2023ms1276	protein ubiquitination [GO:0016567]; maturation of SSU-rRNA from tricistronic rRNA transcript (SSU-rRNA, 5.8S rRNA, LSU-rRNA) [GO:0000462]	RNA binding [GO:0003723]; protein binding [GO:0005515]; estrogen receptor binding [GO:0030331]	nucleoplasm [GO:0005654]; nucleolus [GO:0005730]; centrosome [GO:0005813]; cytosol [GO:0005829]; cell junction [GO:0030054]; Cul4-RING E3 ubiquitin ligase complex [GO:0080008]; small-subunit processome [GO:0032040]
Nafisa_SEN6	DDB1- and CUL4-associated factor 13	DCAF13	A0A087WT20	Q9NV06	4.1373	-0.4898	XT NP A	2023ms1276	protein ubiquitination [GO:0016567]; maturation of SSU-rRNA from tricistronic rRNA transcript (SSU-rRNA, 5.8S rRNA, LSU-rRNA) [GO:0000462]	RNA binding [GO:0003723]; protein binding [GO:0005515]; estrogen receptor binding [GO:0030331]	nucleoplasm [GO:0005654]; nucleolus [GO:0005730]; centrosome [GO:0005813]; cytosol [GO:0005829]; cell junction [GO:0030054]; Cul4-RING E3 ubiquitin ligase complex [GO:0080008]; small-subunit processome [GO:0032040]
Nafisa_SEN5	DDB1- and CUL4-associated factor 13	DCAF13	A0A087WT20	Q9NV06	4.1121	-0.541	XT NP A	2023ms1276	protein ubiquitination [GO:0016567]; maturation of SSU-rRNA from tricistronic rRNA transcript (SSU-rRNA, 5.8S rRNA, LSU-rRNA) [GO:0000462]	RNA binding [GO:0003723]; protein binding [GO:0005515]; estrogen receptor binding [GO:0030331]	nucleoplasm [GO:0005654]; nucleolus [GO:0005730]; centrosome [GO:0005813]; cytosol [GO:0005829]; cell junction [GO:0030054]; Cul4-RING E3 ubiquitin ligase complex [GO:0080008]; small-subunit processome [GO:0032040]
Nafisa_SEN4	DDB1- and CUL4-associated factor 13	DCAF13	A0A087WT20	Q9NV06	4.0718	-0.5485	XT NP A	2023ms1276	protein ubiquitination [GO:0016567]; maturation of SSU-rRNA from tricistronic rRNA transcript (SSU-rRNA, 5.8S rRNA, LSU-rRNA) [GO:0000462]	RNA binding [GO:0003723]; protein binding [GO:0005515]; estrogen receptor binding [GO:0030331]	nucleoplasm [GO:0005654]; nucleolus [GO:0005730]; centrosome [GO:0005813]; cytosol [GO:0005829]; cell junction [GO:0030054]; Cul4-RING E3 ubiquitin ligase complex [GO:0080008]; small-subunit processome [GO:0032040]
Nafisa_SEN3	DDB1- and CUL4-associated factor 13	DCAF13	A0A087WT20	Q9NV06	4.0526	-0.567	XT NP A	2023ms1276	protein ubiquitination [GO:0016567]; maturation of SSU-rRNA from tricistronic rRNA transcript (SSU-rRNA, 5.8S rRNA, LSU-rRNA) [GO:0000462]	RNA binding [GO:0003723]; protein binding [GO:0005515]; estrogen receptor binding [GO:0030331]	nucleoplasm [GO:0005654]; nucleolus [GO:0005730]; centrosome [GO:0005813]; cytosol [GO:0005829]; cell junction [GO:0030054]; Cul4-RING E3 ubiquitin ligase complex [GO:0080008]; small-subunit processome [GO:0032040]
Nafisa_SEN2	DDB1- and CUL4-associated factor 13	DCAF13	A0A087WT20	Q9NV06	4.1038	-0.5291	XT NP A	2023ms1276	protein ubiquitination [GO:0016567]; maturation of SSU-rRNA from tricistronic rRNA transcript (SSU-rRNA, 5.8S rRNA, LSU-rRNA) [GO:0000462]	RNA binding [GO:0003723]; protein binding [GO:0005515]; estrogen receptor binding [GO:0030331]	nucleoplasm [GO:0005654]; nucleolus [GO:0005730]; centrosome [GO:0005813]; cytosol [GO:0005829]; cell junction [GO:0030054]; Cul4-RING E3 ubiquitin ligase complex [GO:0080008]; small-subunit processome [GO:0032040]
Nafisa_SEN1	DDB1- and CUL4-associated factor 13	DCAF13	A0A087WT20	Q9NV06	4.1475	-0.4703	XT NP A	2023ms1276	protein ubiquitination [GO:0016567]; maturation of SSU-rRNA from tricistronic rRNA transcript (SSU-rRNA, 5.8S rRNA, LSU-rRNA) [GO:0000462]	RNA binding [GO:0003723]; protein binding [GO:0005515]; estrogen receptor binding [GO:0030331]	nucleoplasm [GO:0005654]; nucleolus [GO:0005730]; centrosome [GO:0005813]; cytosol [GO:0005829]; cell junction [GO:0030054]; Cul4-RING E3 ubiquitin ligase complex [GO:0080008]; small-subunit processome [GO:0032040]
Nafisa_PRO5	DDB1- and CUL4-associated factor 13	DCAF13	A0A087WT20	Q9NV06	4.0288	-0.5084	XT NP A	2023ms1276	protein ubiquitination [GO:0016567]; maturation of SSU-rRNA from tricistronic rRNA transcript (SSU-rRNA, 5.8S rRNA, LSU-rRNA) [GO:0000462]	RNA binding [GO:0003723]; protein binding [GO:0005515]; estrogen receptor binding [GO:0030331]	nucleoplasm [GO:0005654]; nucleolus [GO:0005730]; centrosome [GO:0005813]; cytosol [GO:0005829]; cell junction [GO:0030054]; Cul4-RING E3 ubiquitin ligase complex [GO:0080008]; small-subunit processome [GO:0032040]
Nafisa_PRO4	DDB1- and CUL4-associated factor 13	DCAF13	A0A087WT20	Q9NV06	3.991	-0.5813	XT NP A	2023ms1276	protein ubiquitination [GO:0016567]; maturation of SSU-rRNA from tricistronic rRNA transcript (SSU-rRNA, 5.8S rRNA, LSU-rRNA) [GO:0000462]	RNA binding [GO:0003723]; protein binding [GO:0005515]; estrogen receptor binding [GO:0030331]	nucleoplasm [GO:0005654]; nucleolus [GO:0005730]; centrosome [GO:0005813]; cytosol [GO:0005829]; cell junction [GO:0030054]; Cul4-RING E3 ubiquitin ligase complex [GO:0080008]; small-subunit processome [GO:0032040]
Nafisa_PRO3	DDB1- and CUL4-associated factor 13	DCAF13	A0A087WT20	Q9NV06	3.6168	-0.9537	XT NP A	2023ms1276	protein ubiquitination [GO:0016567]; maturation of SSU-rRNA from tricistronic rRNA transcript (SSU-rRNA, 5.8S rRNA, LSU-rRNA) [GO:0000462]	RNA binding [GO:0003723]; protein binding [GO:0005515]; estrogen receptor binding [GO:0030331]	nucleoplasm [GO:0005654]; nucleolus [GO:0005730]; centrosome [GO:0005813]; cytosol [GO:0005829]; cell junction [GO:0030054]; Cul4-RING E3 ubiquitin ligase complex [GO:0080008]; small-subunit processome [GO:0032040]
Nafisa_PRO1	DDB1- and CUL4-associated factor 13	DCAF13	A0A087WT20	Q9NV06	3.634	-0.9133	XT NP A	2023ms1276	protein ubiquitination [GO:0016567]; maturation of SSU-rRNA from tricistronic rRNA transcript (SSU-rRNA, 5.8S rRNA, LSU-rRNA) [GO:0000462]	RNA binding [GO:0003723]; protein binding [GO:0005515]; estrogen receptor binding [GO:0030331]	nucleoplasm [GO:0005654]; nucleolus [GO:0005730]; centrosome [GO:0005813]; cytosol [GO:0005829]; cell junction [GO:0030054]; Cul4-RING E3 ubiquitin ligase complex [GO:0080008]; small-subunit processome [GO:0032040]
Nafisa_SEN7	Transforming growth factor beta-1 proprotein	TGFB1	P01137	P18341	4.9389	0.3262	XT NP A	2023ms1276	NA	NA	NA
Nafisa_SEN6	Transforming growth factor beta-1 proprotein	TGFB1	P01137	P18341	4.9148	0.2877	XT NP A	2023ms1276	NA	NA	NA
Nafisa_SEN5	Transforming growth factor beta-1 proprotein	TGFB1	P01137	P18341	4.9206	0.2675	XT NP A	2023ms1276	NA	NA	NA
Nafisa_SEN4	Transforming growth factor beta-1 proprotein	TGFB1	P01137	P18341	4.9863	0.3659	XT NP A	2023ms1276	NA	NA	NA
Nafisa_SEN3	Transforming growth factor beta-1 proprotein	TGFB1	P01137	P18341	4.9764	0.3567	XT NP A	2023ms1276	NA	NA	NA
Nafisa_SEN2	Transforming growth factor beta-1 proprotein	TGFB1	P01137	P18341	4.9162	0.2833	XT NP A	2023ms1276	NA	NA	NA
Nafisa_SEN1	Transforming growth factor beta-1 proprotein	TGFB1	P01137	P18341	4.9144	0.2967	XT NP A	2023ms1276	NA	NA	NA
Nafisa_PRO7	Transforming growth factor beta-1 proprotein	TGFB1	P01137	P18341	5.4126	0.8578	XT NP A	2023ms1276	NA	NA	NA
Nafisa_PRO6	Transforming growth factor beta-1 proprotein	TGFB1	P01137	P18341	5.3578	0.8127	XT NP A	2023ms1276	NA	NA	NA
Nafisa_PRO5	Transforming growth factor beta-1 proprotein	TGFB1	P01137	P18341	5.365	0.8278	XT NP A	2023ms1276	NA	NA	NA
Nafisa_PRO4	Transforming growth factor beta-1 proprotein	TGFB1	P01137	P18341	5.4126	0.8403	XT NP A	2023ms1276	NA	NA	NA
Nafisa_PRO3	Transforming growth factor beta-1 proprotein	TGFB1	P01137	P18341	5.3777	0.8072	XT NP A	2023ms1276	NA	NA	NA
Nafisa_PRO2	Transforming growth factor beta-1 proprotein	TGFB1	P01137	P18341	5.3938	0.842	XT NP A	2023ms1276	NA	NA	NA
Nafisa_PRO1	Transforming growth factor beta-1 proprotein	TGFB1	P01137	P18341	5.3724	0.8251	XT NP A	2023ms1276	NA	NA	NA
Nafisa_SEN7	Polyadenylate-binding protein 1;Polyadenylate-binding protein 1	PABPC1;PABPC1	NA	P11940;P61286	6.4002	1.7874	XT NP A	2023ms1276	nuclear-transcribed mRNA catabolic process, nonsense-mediated decay [GO:0000184]; mRNA splicing, via spliceosome [GO:0000398]; mRNA polyadenylation [GO:0006378]; gene silencing by RNA [GO:0031047]; positive regulation of viral genome replication [GO:0045070]; positive regulation of translation [GO:0045727]; mRNA stabilization [GO:0048255]; positive regulation of nuclear-transcribed mRNA poly(A) tail shortening [GO:0060213]; positive regulation of nuclear-transcribed mRNA catabolic process, deadenylation-dependent decay [GO:1900153]; negative regulation of nuclear-transcribed mRNA catabolic process, nonsense-mediated decay [GO:2000623];	RNA binding [GO:0003723]; mRNA 3'-UTR binding [GO:0003730]; protein binding [GO:0005515]; protein C-terminus binding [GO:0008022]; poly(A) binding [GO:0008143]; poly(U) RNA binding [GO:0008266]; translation activator activity [GO:0008494];	nucleus [GO:0005634]; cytoplasm [GO:0005737]; cytosol [GO:0005829]; focal adhesion [GO:0005925]; cytoplasmic stress granule [GO:0010494]; membrane [GO:0016020]; lamellipodium [GO:0030027]; cell leading edge [GO:0031252]; cytoplasmic ribonucleoprotein granule [GO:0036464]; extracellular exosome [GO:0070062]; catalytic step 2 spliceosome [GO:0071013]; ribonucleoprotein complex [GO:1990904];
Nafisa_SEN6	Polyadenylate-binding protein 1;Polyadenylate-binding protein 1	PABPC1;PABPC1	NA	P11940;P61286	6.439	1.8119	XT NP A	2023ms1276	nuclear-transcribed mRNA catabolic process, nonsense-mediated decay [GO:0000184]; mRNA splicing, via spliceosome [GO:0000398]; mRNA polyadenylation [GO:0006378]; gene silencing by RNA [GO:0031047]; positive regulation of viral genome replication [GO:0045070]; positive regulation of translation [GO:0045727]; mRNA stabilization [GO:0048255]; positive regulation of nuclear-transcribed mRNA poly(A) tail shortening [GO:0060213]; positive regulation of nuclear-transcribed mRNA catabolic process, deadenylation-dependent decay [GO:1900153]; negative regulation of nuclear-transcribed mRNA catabolic process, nonsense-mediated decay [GO:2000623];	RNA binding [GO:0003723]; mRNA 3'-UTR binding [GO:0003730]; protein binding [GO:0005515]; protein C-terminus binding [GO:0008022]; poly(A) binding [GO:0008143]; poly(U) RNA binding [GO:0008266]; translation activator activity [GO:0008494];	nucleus [GO:0005634]; cytoplasm [GO:0005737]; cytosol [GO:0005829]; focal adhesion [GO:0005925]; cytoplasmic stress granule [GO:0010494]; membrane [GO:0016020]; lamellipodium [GO:0030027]; cell leading edge [GO:0031252]; cytoplasmic ribonucleoprotein granule [GO:0036464]; extracellular exosome [GO:0070062]; catalytic step 2 spliceosome [GO:0071013]; ribonucleoprotein complex [GO:1990904];
Nafisa_SEN5	Polyadenylate-binding protein 1;Polyadenylate-binding protein 1	PABPC1;PABPC1	NA	P11940;P61286	6.467	1.8138	XT NP A	2023ms1276	nuclear-transcribed mRNA catabolic process, nonsense-mediated decay [GO:0000184]; mRNA splicing, via spliceosome [GO:0000398]; mRNA polyadenylation [GO:0006378]; gene silencing by RNA [GO:0031047]; positive regulation of viral genome replication [GO:0045070]; positive regulation of translation [GO:0045727]; mRNA stabilization [GO:0048255]; positive regulation of nuclear-transcribed mRNA poly(A) tail shortening [GO:0060213]; positive regulation of nuclear-transcribed mRNA catabolic process, deadenylation-dependent decay [GO:1900153]; negative regulation of nuclear-transcribed mRNA catabolic process, nonsense-mediated decay [GO:2000623];	RNA binding [GO:0003723]; mRNA 3'-UTR binding [GO:0003730]; protein binding [GO:0005515]; protein C-terminus binding [GO:0008022]; poly(A) binding [GO:0008143]; poly(U) RNA binding [GO:0008266]; translation activator activity [GO:0008494];	nucleus [GO:0005634]; cytoplasm [GO:0005737]; cytosol [GO:0005829]; focal adhesion [GO:0005925]; cytoplasmic stress granule [GO:0010494]; membrane [GO:0016020]; lamellipodium [GO:0030027]; cell leading edge [GO:0031252]; cytoplasmic ribonucleoprotein granule [GO:0036464]; extracellular exosome [GO:0070062]; catalytic step 2 spliceosome [GO:0071013]; ribonucleoprotein complex [GO:1990904];
Nafisa_SEN4	Polyadenylate-binding protein 1;Polyadenylate-binding protein 1	PABPC1;PABPC1	NA	P11940;P61286	6.3978	1.7775	XT NP A	2023ms1276	nuclear-transcribed mRNA catabolic process, nonsense-mediated decay [GO:0000184]; mRNA splicing, via spliceosome [GO:0000398]; mRNA polyadenylation [GO:0006378]; gene silencing by RNA [GO:0031047]; positive regulation of viral genome replication [GO:0045070]; positive regulation of translation [GO:0045727]; mRNA stabilization [GO:0048255]; positive regulation of nuclear-transcribed mRNA poly(A) tail shortening [GO:0060213]; positive regulation of nuclear-transcribed mRNA catabolic process, deadenylation-dependent decay [GO:1900153]; negative regulation of nuclear-transcribed mRNA catabolic process, nonsense-mediated decay [GO:2000623];	RNA binding [GO:0003723]; mRNA 3'-UTR binding [GO:0003730]; protein binding [GO:0005515]; protein C-terminus binding [GO:0008022]; poly(A) binding [GO:0008143]; poly(U) RNA binding [GO:0008266]; translation activator activity [GO:0008494];	nucleus [GO:0005634]; cytoplasm [GO:0005737]; cytosol [GO:0005829]; focal adhesion [GO:0005925]; cytoplasmic stress granule [GO:0010494]; membrane [GO:0016020]; lamellipodium [GO:0030027]; cell leading edge [GO:0031252]; cytoplasmic ribonucleoprotein granule [GO:0036464]; extracellular exosome [GO:0070062]; catalytic step 2 spliceosome [GO:0071013]; ribonucleoprotein complex [GO:1990904];
Nafisa_SEN3	Polyadenylate-binding protein 1;Polyadenylate-binding protein 1	PABPC1;PABPC1	NA	P11940;P61286	6.4136	1.7939	XT NP A	2023ms1276	nuclear-transcribed mRNA catabolic process, nonsense-mediated decay [GO:0000184]; mRNA splicing, via spliceosome [GO:0000398]; mRNA polyadenylation [GO:0006378]; gene silencing by RNA [GO:0031047]; positive regulation of viral genome replication [GO:0045070]; positive regulation of translation [GO:0045727]; mRNA stabilization [GO:0048255]; positive regulation of nuclear-transcribed mRNA poly(A) tail shortening [GO:0060213]; positive regulation of nuclear-transcribed mRNA catabolic process, deadenylation-dependent decay [GO:1900153]; negative regulation of nuclear-transcribed mRNA catabolic process, nonsense-mediated decay [GO:2000623];	RNA binding [GO:0003723]; mRNA 3'-UTR binding [GO:0003730]; protein binding [GO:0005515]; protein C-terminus binding [GO:0008022]; poly(A) binding [GO:0008143]; poly(U) RNA binding [GO:0008266]; translation activator activity [GO:0008494];	nucleus [GO:0005634]; cytoplasm [GO:0005737]; cytosol [GO:0005829]; focal adhesion [GO:0005925]; cytoplasmic stress granule [GO:0010494]; membrane [GO:0016020]; lamellipodium [GO:0030027]; cell leading edge [GO:0031252]; cytoplasmic ribonucleoprotein granule [GO:0036464]; extracellular exosome [GO:0070062]; catalytic step 2 spliceosome [GO:0071013]; ribonucleoprotein complex [GO:1990904];
Nafisa_SEN2	Polyadenylate-binding protein 1;Polyadenylate-binding protein 1	PABPC1;PABPC1	NA	P11940;P61286	6.4389	1.806	XT NP A	2023ms1276	nuclear-transcribed mRNA catabolic process, nonsense-mediated decay [GO:0000184]; mRNA splicing, via spliceosome [GO:0000398]; mRNA polyadenylation [GO:0006378]; gene silencing by RNA [GO:0031047]; positive regulation of viral genome replication [GO:0045070]; positive regulation of translation [GO:0045727]; mRNA stabilization [GO:0048255]; positive regulation of nuclear-transcribed mRNA poly(A) tail shortening [GO:0060213]; positive regulation of nuclear-transcribed mRNA catabolic process, deadenylation-dependent decay [GO:1900153]; negative regulation of nuclear-transcribed mRNA catabolic process, nonsense-mediated decay [GO:2000623];	RNA binding [GO:0003723]; mRNA 3'-UTR binding [GO:0003730]; protein binding [GO:0005515]; protein C-terminus binding [GO:0008022]; poly(A) binding [GO:0008143]; poly(U) RNA binding [GO:0008266]; translation activator activity [GO:0008494];	nucleus [GO:0005634]; cytoplasm [GO:0005737]; cytosol [GO:0005829]; focal adhesion [GO:0005925]; cytoplasmic stress granule [GO:0010494]; membrane [GO:0016020]; lamellipodium [GO:0030027]; cell leading edge [GO:0031252]; cytoplasmic ribonucleoprotein granule [GO:0036464]; extracellular exosome [GO:0070062]; catalytic step 2 spliceosome [GO:0071013]; ribonucleoprotein complex [GO:1990904];
Nafisa_SEN1	Polyadenylate-binding protein 1;Polyadenylate-binding protein 1	PABPC1;PABPC1	NA	P11940;P61286	6.4341	1.8164	XT NP A	2023ms1276	nuclear-transcribed mRNA catabolic process, nonsense-mediated decay [GO:0000184]; mRNA splicing, via spliceosome [GO:0000398]; mRNA polyadenylation [GO:0006378]; gene silencing by RNA [GO:0031047]; positive regulation of viral genome replication [GO:0045070]; positive regulation of translation [GO:0045727]; mRNA stabilization [GO:0048255]; positive regulation of nuclear-transcribed mRNA poly(A) tail shortening [GO:0060213]; positive regulation of nuclear-transcribed mRNA catabolic process, deadenylation-dependent decay [GO:1900153]; negative regulation of nuclear-transcribed mRNA catabolic process, nonsense-mediated decay [GO:2000623];	RNA binding [GO:0003723]; mRNA 3'-UTR binding [GO:0003730]; protein binding [GO:0005515]; protein C-terminus binding [GO:0008022]; poly(A) binding [GO:0008143]; poly(U) RNA binding [GO:0008266]; translation activator activity [GO:0008494];	nucleus [GO:0005634]; cytoplasm [GO:0005737]; cytosol [GO:0005829]; focal adhesion [GO:0005925]; cytoplasmic stress granule [GO:0010494]; membrane [GO:0016020]; lamellipodium [GO:0030027]; cell leading edge [GO:0031252]; cytoplasmic ribonucleoprotein granule [GO:0036464]; extracellular exosome [GO:0070062]; catalytic step 2 spliceosome [GO:0071013]; ribonucleoprotein complex [GO:1990904];
Nafisa_PRO7	Polyadenylate-binding protein 1;Polyadenylate-binding protein 1	PABPC1;PABPC1	NA	P11940;P61286	6.1997	1.6449	XT NP A	2023ms1276	nuclear-transcribed mRNA catabolic process, nonsense-mediated decay [GO:0000184]; mRNA splicing, via spliceosome [GO:0000398]; mRNA polyadenylation [GO:0006378]; gene silencing by RNA [GO:0031047]; positive regulation of viral genome replication [GO:0045070]; positive regulation of translation [GO:0045727]; mRNA stabilization [GO:0048255]; positive regulation of nuclear-transcribed mRNA poly(A) tail shortening [GO:0060213]; positive regulation of nuclear-transcribed mRNA catabolic process, deadenylation-dependent decay [GO:1900153]; negative regulation of nuclear-transcribed mRNA catabolic process, nonsense-mediated decay [GO:2000623];	RNA binding [GO:0003723]; mRNA 3'-UTR binding [GO:0003730]; protein binding [GO:0005515]; protein C-terminus binding [GO:0008022]; poly(A) binding [GO:0008143]; poly(U) RNA binding [GO:0008266]; translation activator activity [GO:0008494];	nucleus [GO:0005634]; cytoplasm [GO:0005737]; cytosol [GO:0005829]; focal adhesion [GO:0005925]; cytoplasmic stress granule [GO:0010494]; membrane [GO:0016020]; lamellipodium [GO:0030027]; cell leading edge [GO:0031252]; cytoplasmic ribonucleoprotein granule [GO:0036464]; extracellular exosome [GO:0070062]; catalytic step 2 spliceosome [GO:0071013]; ribonucleoprotein complex [GO:1990904];
Nafisa_PRO6	Polyadenylate-binding protein 1;Polyadenylate-binding protein 1	PABPC1;PABPC1	NA	P11940;P61286	6.1651	1.6201	XT NP A	2023ms1276	nuclear-transcribed mRNA catabolic process, nonsense-mediated decay [GO:0000184]; mRNA splicing, via spliceosome [GO:0000398]; mRNA polyadenylation [GO:0006378]; gene silencing by RNA [GO:0031047]; positive regulation of viral genome replication [GO:0045070]; positive regulation of translation [GO:0045727]; mRNA stabilization [GO:0048255]; positive regulation of nuclear-transcribed mRNA poly(A) tail shortening [GO:0060213]; positive regulation of nuclear-transcribed mRNA catabolic process, deadenylation-dependent decay [GO:1900153]; negative regulation of nuclear-transcribed mRNA catabolic process, nonsense-mediated decay [GO:2000623];	RNA binding [GO:0003723]; mRNA 3'-UTR binding [GO:0003730]; protein binding [GO:0005515]; protein C-terminus binding [GO:0008022]; poly(A) binding [GO:0008143]; poly(U) RNA binding [GO:0008266]; translation activator activity [GO:0008494];	nucleus [GO:0005634]; cytoplasm [GO:0005737]; cytosol [GO:0005829]; focal adhesion [GO:0005925]; cytoplasmic stress granule [GO:0010494]; membrane [GO:0016020]; lamellipodium [GO:0030027]; cell leading edge [GO:0031252]; cytoplasmic ribonucleoprotein granule [GO:0036464]; extracellular exosome [GO:0070062]; catalytic step 2 spliceosome [GO:0071013]; ribonucleoprotein complex [GO:1990904];
Nafisa_PRO5	Polyadenylate-binding protein 1;Polyadenylate-binding protein 1	PABPC1;PABPC1	NA	P11940;P61286	6.1319	1.5947	XT NP A	2023ms1276	nuclear-transcribed mRNA catabolic process, nonsense-mediated decay [GO:0000184]; mRNA splicing, via spliceosome [GO:0000398]; mRNA polyadenylation [GO:0006378]; gene silencing by RNA [GO:0031047]; positive regulation of viral genome replication [GO:0045070]; positive regulation of translation [GO:0045727]; mRNA stabilization [GO:0048255]; positive regulation of nuclear-transcribed mRNA poly(A) tail shortening [GO:0060213]; positive regulation of nuclear-transcribed mRNA catabolic process, deadenylation-dependent decay [GO:1900153]; negative regulation of nuclear-transcribed mRNA catabolic process, nonsense-mediated decay [GO:2000623];	RNA binding [GO:0003723]; mRNA 3'-UTR binding [GO:0003730]; protein binding [GO:0005515]; protein C-terminus binding [GO:0008022]; poly(A) binding [GO:0008143]; poly(U) RNA binding [GO:0008266]; translation activator activity [GO:0008494];	nucleus [GO:0005634]; cytoplasm [GO:0005737]; cytosol [GO:0005829]; focal adhesion [GO:0005925]; cytoplasmic stress granule [GO:0010494]; membrane [GO:0016020]; lamellipodium [GO:0030027]; cell leading edge [GO:0031252]; cytoplasmic ribonucleoprotein granule [GO:0036464]; extracellular exosome [GO:0070062]; catalytic step 2 spliceosome [GO:0071013]; ribonucleoprotein complex [GO:1990904];
Nafisa_PRO4	Polyadenylate-binding protein 1;Polyadenylate-binding protein 1	PABPC1;PABPC1	NA	P11940;P61286	6.1942	1.622	XT NP A	2023ms1276	nuclear-transcribed mRNA catabolic process, nonsense-mediated decay [GO:0000184]; mRNA splicing, via spliceosome [GO:0000398]; mRNA polyadenylation [GO:0006378]; gene silencing by RNA [GO:0031047]; positive regulation of viral genome replication [GO:0045070]; positive regulation of translation [GO:0045727]; mRNA stabilization [GO:0048255]; positive regulation of nuclear-transcribed mRNA poly(A) tail shortening [GO:0060213]; positive regulation of nuclear-transcribed mRNA catabolic process, deadenylation-dependent decay [GO:1900153]; negative regulation of nuclear-transcribed mRNA catabolic process, nonsense-mediated decay [GO:2000623];	RNA binding [GO:0003723]; mRNA 3'-UTR binding [GO:0003730]; protein binding [GO:0005515]; protein C-terminus binding [GO:0008022]; poly(A) binding [GO:0008143]; poly(U) RNA binding [GO:0008266]; translation activator activity [GO:0008494];	nucleus [GO:0005634]; cytoplasm [GO:0005737]; cytosol [GO:0005829]; focal adhesion [GO:0005925]; cytoplasmic stress granule [GO:0010494]; membrane [GO:0016020]; lamellipodium [GO:0030027]; cell leading edge [GO:0031252]; cytoplasmic ribonucleoprotein granule [GO:0036464]; extracellular exosome [GO:0070062]; catalytic step 2 spliceosome [GO:0071013]; ribonucleoprotein complex [GO:1990904];
Nafisa_PRO3	Polyadenylate-binding protein 1;Polyadenylate-binding protein 1	PABPC1;PABPC1	NA	P11940;P61286	6.1995	1.629	XT NP A	2023ms1276	nuclear-transcribed mRNA catabolic process, nonsense-mediated decay [GO:0000184]; mRNA splicing, via spliceosome [GO:0000398]; mRNA polyadenylation [GO:0006378]; gene silencing by RNA [GO:0031047]; positive regulation of viral genome replication [GO:0045070]; positive regulation of translation [GO:0045727]; mRNA stabilization [GO:0048255]; positive regulation of nuclear-transcribed mRNA poly(A) tail shortening [GO:0060213]; positive regulation of nuclear-transcribed mRNA catabolic process, deadenylation-dependent decay [GO:1900153]; negative regulation of nuclear-transcribed mRNA catabolic process, nonsense-mediated decay [GO:2000623];	RNA binding [GO:0003723]; mRNA 3'-UTR binding [GO:0003730]; protein binding [GO:0005515]; protein C-terminus binding [GO:0008022]; poly(A) binding [GO:0008143]; poly(U) RNA binding [GO:0008266]; translation activator activity [GO:0008494];	nucleus [GO:0005634]; cytoplasm [GO:0005737]; cytosol [GO:0005829]; focal adhesion [GO:0005925]; cytoplasmic stress granule [GO:0010494]; membrane [GO:0016020]; lamellipodium [GO:0030027]; cell leading edge [GO:0031252]; cytoplasmic ribonucleoprotein granule [GO:0036464]; extracellular exosome [GO:0070062]; catalytic step 2 spliceosome [GO:0071013]; ribonucleoprotein complex [GO:1990904];
Nafisa_PRO2	Polyadenylate-binding protein 1;Polyadenylate-binding protein 1	PABPC1;PABPC1	NA	P11940;P61286	6.1635	1.6118	XT NP A	2023ms1276	nuclear-transcribed mRNA catabolic process, nonsense-mediated decay [GO:0000184]; mRNA splicing, via spliceosome [GO:0000398]; mRNA polyadenylation [GO:0006378]; gene silencing by RNA [GO:0031047]; positive regulation of viral genome replication [GO:0045070]; positive regulation of translation [GO:0045727]; mRNA stabilization [GO:0048255]; positive regulation of nuclear-transcribed mRNA poly(A) tail shortening [GO:0060213]; positive regulation of nuclear-transcribed mRNA catabolic process, deadenylation-dependent decay [GO:1900153]; negative regulation of nuclear-transcribed mRNA catabolic process, nonsense-mediated decay [GO:2000623];	RNA binding [GO:0003723]; mRNA 3'-UTR binding [GO:0003730]; protein binding [GO:0005515]; protein C-terminus binding [GO:0008022]; poly(A) binding [GO:0008143]; poly(U) RNA binding [GO:0008266]; translation activator activity [GO:0008494];	nucleus [GO:0005634]; cytoplasm [GO:0005737]; cytosol [GO:0005829]; focal adhesion [GO:0005925]; cytoplasmic stress granule [GO:0010494]; membrane [GO:0016020]; lamellipodium [GO:0030027]; cell leading edge [GO:0031252]; cytoplasmic ribonucleoprotein granule [GO:0036464]; extracellular exosome [GO:0070062]; catalytic step 2 spliceosome [GO:0071013]; ribonucleoprotein complex [GO:1990904];
Nafisa_PRO1	Polyadenylate-binding protein 1;Polyadenylate-binding protein 1	PABPC1;PABPC1	NA	P11940;P61286	6.148	1.6008	XT NP A	2023ms1276	nuclear-transcribed mRNA catabolic process, nonsense-mediated decay [GO:0000184]; mRNA splicing, via spliceosome [GO:0000398]; mRNA polyadenylation [GO:0006378]; gene silencing by RNA [GO:0031047]; positive regulation of viral genome replication [GO:0045070]; positive regulation of translation [GO:0045727]; mRNA stabilization [GO:0048255]; positive regulation of nuclear-transcribed mRNA poly(A) tail shortening [GO:0060213]; positive regulation of nuclear-transcribed mRNA catabolic process, deadenylation-dependent decay [GO:1900153]; negative regulation of nuclear-transcribed mRNA catabolic process, nonsense-mediated decay [GO:2000623];	RNA binding [GO:0003723]; mRNA 3'-UTR binding [GO:0003730]; protein binding [GO:0005515]; protein C-terminus binding [GO:0008022]; poly(A) binding [GO:0008143]; poly(U) RNA binding [GO:0008266]; translation activator activity [GO:0008494];	nucleus [GO:0005634]; cytoplasm [GO:0005737]; cytosol [GO:0005829]; focal adhesion [GO:0005925]; cytoplasmic stress granule [GO:0010494]; membrane [GO:0016020]; lamellipodium [GO:0030027]; cell leading edge [GO:0031252]; cytoplasmic ribonucleoprotein granule [GO:0036464]; extracellular exosome [GO:0070062]; catalytic step 2 spliceosome [GO:0071013]; ribonucleoprotein complex [GO:1990904];
Nafisa_SEN7	Glycoprotein IX platelet	GP9	P14770	F1N1G4	3.8364	-0.7764	XT NP B	2023ms1276	NA	NA	NA
Nafisa_SEN6	Glycoprotein IX platelet	GP9	P14770	F1N1G4	4.0579	-0.5692	XT NP B	2023ms1276	NA	NA	NA
Nafisa_SEN5	Glycoprotein IX platelet	GP9	P14770	F1N1G4	3.7514	-0.9018	XT NP B	2023ms1276	NA	NA	NA
Nafisa_SEN4	Glycoprotein IX platelet	GP9	P14770	F1N1G4	4.0092	-0.6112	XT NP B	2023ms1276	NA	NA	NA
Nafisa_SEN3	Glycoprotein IX platelet	GP9	P14770	F1N1G4	3.9755	-0.6441	XT NP B	2023ms1276	NA	NA	NA
Nafisa_SEN2	Glycoprotein IX platelet	GP9	P14770	F1N1G4	3.9267	-0.7063	XT NP B	2023ms1276	NA	NA	NA
Nafisa_SEN1	Glycoprotein IX platelet	GP9	P14770	F1N1G4	4.054	-0.5637	XT NP B	2023ms1276	NA	NA	NA
Nafisa_PRO7	Glycoprotein IX platelet	GP9	P14770	F1N1G4	3.8724	-0.6824	XT NP B	2023ms1276	NA	NA	NA
Nafisa_PRO6	Glycoprotein IX platelet	GP9	P14770	F1N1G4	3.9938	-0.5513	XT NP B	2023ms1276	NA	NA	NA
Nafisa_PRO5	Glycoprotein IX platelet	GP9	P14770	F1N1G4	3.9804	-0.5568	XT NP B	2023ms1276	NA	NA	NA
Nafisa_PRO4	Glycoprotein IX platelet	GP9	P14770	F1N1G4	3.8999	-0.6724	XT NP B	2023ms1276	NA	NA	NA
Nafisa_PRO3	Glycoprotein IX platelet	GP9	P14770	F1N1G4	3.8911	-0.6794	XT NP B	2023ms1276	NA	NA	NA
Nafisa_PRO2	Glycoprotein IX platelet	GP9	P14770	F1N1G4	4.0357	-0.5161	XT NP B	2023ms1276	NA	NA	NA
Nafisa_PRO1	Glycoprotein IX platelet	GP9	P14770	F1N1G4	3.9167	-0.6306	XT NP B	2023ms1276	NA	NA	NA
Nafisa_SEN7	DmX-like protein 2;Isoform of Q8TDJ6, Isoform 3 of DmX-like protein 2	DMXL2;DMXL2	NA	Q8TDJ6;Q8TDJ6-3	4.1798	-0.433	XT NP A	2023ms1276	vacuolar acidification [GO:0007035];	small GTPase binding [GO:0031267];	extracellular space [GO:0005615]; synaptic vesicle [GO:0008021]; synaptic vesicle membrane [GO:0030672]; neuronal dense core vesicle [GO:0098992]; RAVE complex [GO:0043291];
Nafisa_SEN6	DmX-like protein 2;Isoform of Q8TDJ6, Isoform 3 of DmX-like protein 2	DMXL2;DMXL2	NA	Q8TDJ6;Q8TDJ6-3	4.2696	-0.3575	XT NP A	2023ms1276	vacuolar acidification [GO:0007035];	small GTPase binding [GO:0031267];	extracellular space [GO:0005615]; synaptic vesicle [GO:0008021]; synaptic vesicle membrane [GO:0030672]; neuronal dense core vesicle [GO:0098992]; RAVE complex [GO:0043291];
Nafisa_SEN5	DmX-like protein 2;Isoform of Q8TDJ6, Isoform 3 of DmX-like protein 2	DMXL2;DMXL2	NA	Q8TDJ6;Q8TDJ6-3	4.3186	-0.3345	XT NP A	2023ms1276	vacuolar acidification [GO:0007035];	small GTPase binding [GO:0031267];	extracellular space [GO:0005615]; synaptic vesicle [GO:0008021]; synaptic vesicle membrane [GO:0030672]; neuronal dense core vesicle [GO:0098992]; RAVE complex [GO:0043291];
Nafisa_SEN4	DmX-like protein 2;Isoform of Q8TDJ6, Isoform 3 of DmX-like protein 2	DMXL2;DMXL2	NA	Q8TDJ6;Q8TDJ6-3	4.1602	-0.4601	XT NP A	2023ms1276	vacuolar acidification [GO:0007035];	small GTPase binding [GO:0031267];	extracellular space [GO:0005615]; synaptic vesicle [GO:0008021]; synaptic vesicle membrane [GO:0030672]; neuronal dense core vesicle [GO:0098992]; RAVE complex [GO:0043291];
Nafisa_SEN3	DmX-like protein 2;Isoform of Q8TDJ6, Isoform 3 of DmX-like protein 2	DMXL2;DMXL2	NA	Q8TDJ6;Q8TDJ6-3	4.1121	-0.5076	XT NP A	2023ms1276	vacuolar acidification [GO:0007035];	small GTPase binding [GO:0031267];	extracellular space [GO:0005615]; synaptic vesicle [GO:0008021]; synaptic vesicle membrane [GO:0030672]; neuronal dense core vesicle [GO:0098992]; RAVE complex [GO:0043291];
Nafisa_SEN2	DmX-like protein 2;Isoform of Q8TDJ6, Isoform 3 of DmX-like protein 2	DMXL2;DMXL2	NA	Q8TDJ6;Q8TDJ6-3	4.2314	-0.4015	XT NP A	2023ms1276	vacuolar acidification [GO:0007035];	small GTPase binding [GO:0031267];	extracellular space [GO:0005615]; synaptic vesicle [GO:0008021]; synaptic vesicle membrane [GO:0030672]; neuronal dense core vesicle [GO:0098992]; RAVE complex [GO:0043291];
Nafisa_SEN1	DmX-like protein 2;Isoform of Q8TDJ6, Isoform 3 of DmX-like protein 2	DMXL2;DMXL2	NA	Q8TDJ6;Q8TDJ6-3	4.1816	-0.4361	XT NP A	2023ms1276	vacuolar acidification [GO:0007035];	small GTPase binding [GO:0031267];	extracellular space [GO:0005615]; synaptic vesicle [GO:0008021]; synaptic vesicle membrane [GO:0030672]; neuronal dense core vesicle [GO:0098992]; RAVE complex [GO:0043291];
Nafisa_PRO7	DmX-like protein 2;Isoform of Q8TDJ6, Isoform 3 of DmX-like protein 2	DMXL2;DMXL2	NA	Q8TDJ6;Q8TDJ6-3	3.8225	-0.7324	XT NP A	2023ms1276	vacuolar acidification [GO:0007035];	small GTPase binding [GO:0031267];	extracellular space [GO:0005615]; synaptic vesicle [GO:0008021]; synaptic vesicle membrane [GO:0030672]; neuronal dense core vesicle [GO:0098992]; RAVE complex [GO:0043291];
Nafisa_PRO6	DmX-like protein 2;Isoform of Q8TDJ6, Isoform 3 of DmX-like protein 2	DMXL2;DMXL2	NA	Q8TDJ6;Q8TDJ6-3	4.5355	-0.0096	XT NP A	2023ms1276	vacuolar acidification [GO:0007035];	small GTPase binding [GO:0031267];	extracellular space [GO:0005615]; synaptic vesicle [GO:0008021]; synaptic vesicle membrane [GO:0030672]; neuronal dense core vesicle [GO:0098992]; RAVE complex [GO:0043291];
Nafisa_PRO5	DmX-like protein 2;Isoform of Q8TDJ6, Isoform 3 of DmX-like protein 2	DMXL2;DMXL2	NA	Q8TDJ6;Q8TDJ6-3	4.5685	0.0313	XT NP A	2023ms1276	vacuolar acidification [GO:0007035];	small GTPase binding [GO:0031267];	extracellular space [GO:0005615]; synaptic vesicle [GO:0008021]; synaptic vesicle membrane [GO:0030672]; neuronal dense core vesicle [GO:0098992]; RAVE complex [GO:0043291];
Nafisa_PRO4	DmX-like protein 2;Isoform of Q8TDJ6, Isoform 3 of DmX-like protein 2	DMXL2;DMXL2	NA	Q8TDJ6;Q8TDJ6-3	4.0601	-0.5121	XT NP A	2023ms1276	vacuolar acidification [GO:0007035];	small GTPase binding [GO:0031267];	extracellular space [GO:0005615]; synaptic vesicle [GO:0008021]; synaptic vesicle membrane [GO:0030672]; neuronal dense core vesicle [GO:0098992]; RAVE complex [GO:0043291];
Nafisa_PRO3	DmX-like protein 2;Isoform of Q8TDJ6, Isoform 3 of DmX-like protein 2	DMXL2;DMXL2	NA	Q8TDJ6;Q8TDJ6-3	3.8896	-0.6809	XT NP A	2023ms1276	vacuolar acidification [GO:0007035];	small GTPase binding [GO:0031267];	extracellular space [GO:0005615]; synaptic vesicle [GO:0008021]; synaptic vesicle membrane [GO:0030672]; neuronal dense core vesicle [GO:0098992]; RAVE complex [GO:0043291];
Nafisa_PRO2	DmX-like protein 2;Isoform of Q8TDJ6, Isoform 3 of DmX-like protein 2	DMXL2;DMXL2	NA	Q8TDJ6;Q8TDJ6-3	3.5249	-1.0269	XT NP A	2023ms1276	vacuolar acidification [GO:0007035];	small GTPase binding [GO:0031267];	extracellular space [GO:0005615]; synaptic vesicle [GO:0008021]; synaptic vesicle membrane [GO:0030672]; neuronal dense core vesicle [GO:0098992]; RAVE complex [GO:0043291];
Nafisa_PRO1	DmX-like protein 2;Isoform of Q8TDJ6, Isoform 3 of DmX-like protein 2	DMXL2;DMXL2	NA	Q8TDJ6;Q8TDJ6-3	4.0855	-0.4618	XT NP A	2023ms1276	vacuolar acidification [GO:0007035];	small GTPase binding [GO:0031267];	extracellular space [GO:0005615]; synaptic vesicle [GO:0008021]; synaptic vesicle membrane [GO:0030672]; neuronal dense core vesicle [GO:0098992]; RAVE complex [GO:0043291];
Nafisa_SEN7	Diacylglycerol lipase-beta	DAGLB	Q8NCG7	Q8NCG7	4.7507	0.1379	XT NP A	2023ms1276	prostaglandin biosynthetic process [GO:0001516]; neuroblast proliferation [GO:0007405]; positive regulation of triglyceride catabolic process [GO:0010898]; lipid catabolic process [GO:0016042]; arachidonic acid metabolic process [GO:0019369]; regulation of inflammatory response [GO:0050727]; G protein-coupled glutamate receptor signaling pathway [GO:0007216]; endocannabinoid signaling pathway [GO:0071926]; retrograde trans-synaptic signaling by endocannabinoid [GO:0098921]; neurotransmitter biosynthetic process [GO:0042136]; neurogenesis [GO:0022008]	triglyceride lipase activity [GO:0004806]; protein binding [GO:0005515]; lipase activity [GO:0016298]; metal ion binding [GO:0046872]; acylglycerol lipase activity [GO:0047372]	nucleoplasm [GO:0005654]; lysosomal membrane [GO:0005765]; plasma membrane [GO:0005886]; integral component of membrane [GO:0016021]; postsynaptic membrane [GO:0045211]
Nafisa_SEN6	Diacylglycerol lipase-beta	DAGLB	Q8NCG7	Q8NCG7	4.7814	0.1544	XT NP A	2023ms1276	prostaglandin biosynthetic process [GO:0001516]; neuroblast proliferation [GO:0007405]; positive regulation of triglyceride catabolic process [GO:0010898]; lipid catabolic process [GO:0016042]; arachidonic acid metabolic process [GO:0019369]; regulation of inflammatory response [GO:0050727]; G protein-coupled glutamate receptor signaling pathway [GO:0007216]; endocannabinoid signaling pathway [GO:0071926]; retrograde trans-synaptic signaling by endocannabinoid [GO:0098921]; neurotransmitter biosynthetic process [GO:0042136]; neurogenesis [GO:0022008]	triglyceride lipase activity [GO:0004806]; protein binding [GO:0005515]; lipase activity [GO:0016298]; metal ion binding [GO:0046872]; acylglycerol lipase activity [GO:0047372]	nucleoplasm [GO:0005654]; lysosomal membrane [GO:0005765]; plasma membrane [GO:0005886]; integral component of membrane [GO:0016021]; postsynaptic membrane [GO:0045211]
Nafisa_SEN5	Diacylglycerol lipase-beta	DAGLB	Q8NCG7	Q8NCG7	4.8424	0.1893	XT NP A	2023ms1276	prostaglandin biosynthetic process [GO:0001516]; neuroblast proliferation [GO:0007405]; positive regulation of triglyceride catabolic process [GO:0010898]; lipid catabolic process [GO:0016042]; arachidonic acid metabolic process [GO:0019369]; regulation of inflammatory response [GO:0050727]; G protein-coupled glutamate receptor signaling pathway [GO:0007216]; endocannabinoid signaling pathway [GO:0071926]; retrograde trans-synaptic signaling by endocannabinoid [GO:0098921]; neurotransmitter biosynthetic process [GO:0042136]; neurogenesis [GO:0022008]	triglyceride lipase activity [GO:0004806]; protein binding [GO:0005515]; lipase activity [GO:0016298]; metal ion binding [GO:0046872]; acylglycerol lipase activity [GO:0047372]	nucleoplasm [GO:0005654]; lysosomal membrane [GO:0005765]; plasma membrane [GO:0005886]; integral component of membrane [GO:0016021]; postsynaptic membrane [GO:0045211]
Nafisa_SEN4	Diacylglycerol lipase-beta	DAGLB	Q8NCG7	Q8NCG7	4.7217	0.1014	XT NP A	2023ms1276	prostaglandin biosynthetic process [GO:0001516]; neuroblast proliferation [GO:0007405]; positive regulation of triglyceride catabolic process [GO:0010898]; lipid catabolic process [GO:0016042]; arachidonic acid metabolic process [GO:0019369]; regulation of inflammatory response [GO:0050727]; G protein-coupled glutamate receptor signaling pathway [GO:0007216]; endocannabinoid signaling pathway [GO:0071926]; retrograde trans-synaptic signaling by endocannabinoid [GO:0098921]; neurotransmitter biosynthetic process [GO:0042136]; neurogenesis [GO:0022008]	triglyceride lipase activity [GO:0004806]; protein binding [GO:0005515]; lipase activity [GO:0016298]; metal ion binding [GO:0046872]; acylglycerol lipase activity [GO:0047372]	nucleoplasm [GO:0005654]; lysosomal membrane [GO:0005765]; plasma membrane [GO:0005886]; integral component of membrane [GO:0016021]; postsynaptic membrane [GO:0045211]
Nafisa_SEN3	Diacylglycerol lipase-beta	DAGLB	Q8NCG7	Q8NCG7	4.7692	0.1495	XT NP A	2023ms1276	prostaglandin biosynthetic process [GO:0001516]; neuroblast proliferation [GO:0007405]; positive regulation of triglyceride catabolic process [GO:0010898]; lipid catabolic process [GO:0016042]; arachidonic acid metabolic process [GO:0019369]; regulation of inflammatory response [GO:0050727]; G protein-coupled glutamate receptor signaling pathway [GO:0007216]; endocannabinoid signaling pathway [GO:0071926]; retrograde trans-synaptic signaling by endocannabinoid [GO:0098921]; neurotransmitter biosynthetic process [GO:0042136]; neurogenesis [GO:0022008]	triglyceride lipase activity [GO:0004806]; protein binding [GO:0005515]; lipase activity [GO:0016298]; metal ion binding [GO:0046872]; acylglycerol lipase activity [GO:0047372]	nucleoplasm [GO:0005654]; lysosomal membrane [GO:0005765]; plasma membrane [GO:0005886]; integral component of membrane [GO:0016021]; postsynaptic membrane [GO:0045211]
Nafisa_SEN2	Diacylglycerol lipase-beta	DAGLB	Q8NCG7	Q8NCG7	4.8354	0.2025	XT NP A	2023ms1276	prostaglandin biosynthetic process [GO:0001516]; neuroblast proliferation [GO:0007405]; positive regulation of triglyceride catabolic process [GO:0010898]; lipid catabolic process [GO:0016042]; arachidonic acid metabolic process [GO:0019369]; regulation of inflammatory response [GO:0050727]; G protein-coupled glutamate receptor signaling pathway [GO:0007216]; endocannabinoid signaling pathway [GO:0071926]; retrograde trans-synaptic signaling by endocannabinoid [GO:0098921]; neurotransmitter biosynthetic process [GO:0042136]; neurogenesis [GO:0022008]	triglyceride lipase activity [GO:0004806]; protein binding [GO:0005515]; lipase activity [GO:0016298]; metal ion binding [GO:0046872]; acylglycerol lipase activity [GO:0047372]	nucleoplasm [GO:0005654]; lysosomal membrane [GO:0005765]; plasma membrane [GO:0005886]; integral component of membrane [GO:0016021]; postsynaptic membrane [GO:0045211]
Nafisa_SEN1	Diacylglycerol lipase-beta	DAGLB	Q8NCG7	Q8NCG7	4.7815	0.1638	XT NP A	2023ms1276	prostaglandin biosynthetic process [GO:0001516]; neuroblast proliferation [GO:0007405]; positive regulation of triglyceride catabolic process [GO:0010898]; lipid catabolic process [GO:0016042]; arachidonic acid metabolic process [GO:0019369]; regulation of inflammatory response [GO:0050727]; G protein-coupled glutamate receptor signaling pathway [GO:0007216]; endocannabinoid signaling pathway [GO:0071926]; retrograde trans-synaptic signaling by endocannabinoid [GO:0098921]; neurotransmitter biosynthetic process [GO:0042136]; neurogenesis [GO:0022008]	triglyceride lipase activity [GO:0004806]; protein binding [GO:0005515]; lipase activity [GO:0016298]; metal ion binding [GO:0046872]; acylglycerol lipase activity [GO:0047372]	nucleoplasm [GO:0005654]; lysosomal membrane [GO:0005765]; plasma membrane [GO:0005886]; integral component of membrane [GO:0016021]; postsynaptic membrane [GO:0045211]
Nafisa_PRO7	Diacylglycerol lipase-beta	DAGLB	Q8NCG7	Q8NCG7	4.3628	-0.192	XT NP A	2023ms1276	prostaglandin biosynthetic process [GO:0001516]; neuroblast proliferation [GO:0007405]; positive regulation of triglyceride catabolic process [GO:0010898]; lipid catabolic process [GO:0016042]; arachidonic acid metabolic process [GO:0019369]; regulation of inflammatory response [GO:0050727]; G protein-coupled glutamate receptor signaling pathway [GO:0007216]; endocannabinoid signaling pathway [GO:0071926]; retrograde trans-synaptic signaling by endocannabinoid [GO:0098921]; neurotransmitter biosynthetic process [GO:0042136]; neurogenesis [GO:0022008]	triglyceride lipase activity [GO:0004806]; protein binding [GO:0005515]; lipase activity [GO:0016298]; metal ion binding [GO:0046872]; acylglycerol lipase activity [GO:0047372]	nucleoplasm [GO:0005654]; lysosomal membrane [GO:0005765]; plasma membrane [GO:0005886]; integral component of membrane [GO:0016021]; postsynaptic membrane [GO:0045211]
Nafisa_PRO6	Diacylglycerol lipase-beta	DAGLB	Q8NCG7	Q8NCG7	4.2803	-0.2648	XT NP A	2023ms1276	prostaglandin biosynthetic process [GO:0001516]; neuroblast proliferation [GO:0007405]; positive regulation of triglyceride catabolic process [GO:0010898]; lipid catabolic process [GO:0016042]; arachidonic acid metabolic process [GO:0019369]; regulation of inflammatory response [GO:0050727]; G protein-coupled glutamate receptor signaling pathway [GO:0007216]; endocannabinoid signaling pathway [GO:0071926]; retrograde trans-synaptic signaling by endocannabinoid [GO:0098921]; neurotransmitter biosynthetic process [GO:0042136]; neurogenesis [GO:0022008]	triglyceride lipase activity [GO:0004806]; protein binding [GO:0005515]; lipase activity [GO:0016298]; metal ion binding [GO:0046872]; acylglycerol lipase activity [GO:0047372]	nucleoplasm [GO:0005654]; lysosomal membrane [GO:0005765]; plasma membrane [GO:0005886]; integral component of membrane [GO:0016021]; postsynaptic membrane [GO:0045211]
Nafisa_PRO5	Diacylglycerol lipase-beta	DAGLB	Q8NCG7	Q8NCG7	4.3182	-0.219	XT NP A	2023ms1276	prostaglandin biosynthetic process [GO:0001516]; neuroblast proliferation [GO:0007405]; positive regulation of triglyceride catabolic process [GO:0010898]; lipid catabolic process [GO:0016042]; arachidonic acid metabolic process [GO:0019369]; regulation of inflammatory response [GO:0050727]; G protein-coupled glutamate receptor signaling pathway [GO:0007216]; endocannabinoid signaling pathway [GO:0071926]; retrograde trans-synaptic signaling by endocannabinoid [GO:0098921]; neurotransmitter biosynthetic process [GO:0042136]; neurogenesis [GO:0022008]	triglyceride lipase activity [GO:0004806]; protein binding [GO:0005515]; lipase activity [GO:0016298]; metal ion binding [GO:0046872]; acylglycerol lipase activity [GO:0047372]	nucleoplasm [GO:0005654]; lysosomal membrane [GO:0005765]; plasma membrane [GO:0005886]; integral component of membrane [GO:0016021]; postsynaptic membrane [GO:0045211]
Nafisa_PRO4	Diacylglycerol lipase-beta	DAGLB	Q8NCG7	Q8NCG7	4.4209	-0.1514	XT NP A	2023ms1276	prostaglandin biosynthetic process [GO:0001516]; neuroblast proliferation [GO:0007405]; positive regulation of triglyceride catabolic process [GO:0010898]; lipid catabolic process [GO:0016042]; arachidonic acid metabolic process [GO:0019369]; regulation of inflammatory response [GO:0050727]; G protein-coupled glutamate receptor signaling pathway [GO:0007216]; endocannabinoid signaling pathway [GO:0071926]; retrograde trans-synaptic signaling by endocannabinoid [GO:0098921]; neurotransmitter biosynthetic process [GO:0042136]; neurogenesis [GO:0022008]	triglyceride lipase activity [GO:0004806]; protein binding [GO:0005515]; lipase activity [GO:0016298]; metal ion binding [GO:0046872]; acylglycerol lipase activity [GO:0047372]	nucleoplasm [GO:0005654]; lysosomal membrane [GO:0005765]; plasma membrane [GO:0005886]; integral component of membrane [GO:0016021]; postsynaptic membrane [GO:0045211]
Nafisa_PRO3	Diacylglycerol lipase-beta	DAGLB	Q8NCG7	Q8NCG7	4.3169	-0.2537	XT NP A	2023ms1276	prostaglandin biosynthetic process [GO:0001516]; neuroblast proliferation [GO:0007405]; positive regulation of triglyceride catabolic process [GO:0010898]; lipid catabolic process [GO:0016042]; arachidonic acid metabolic process [GO:0019369]; regulation of inflammatory response [GO:0050727]; G protein-coupled glutamate receptor signaling pathway [GO:0007216]; endocannabinoid signaling pathway [GO:0071926]; retrograde trans-synaptic signaling by endocannabinoid [GO:0098921]; neurotransmitter biosynthetic process [GO:0042136]; neurogenesis [GO:0022008]	triglyceride lipase activity [GO:0004806]; protein binding [GO:0005515]; lipase activity [GO:0016298]; metal ion binding [GO:0046872]; acylglycerol lipase activity [GO:0047372]	nucleoplasm [GO:0005654]; lysosomal membrane [GO:0005765]; plasma membrane [GO:0005886]; integral component of membrane [GO:0016021]; postsynaptic membrane [GO:0045211]
Nafisa_PRO1	Diacylglycerol lipase-beta	DAGLB	Q8NCG7	Q8NCG7	4.1663	-0.381	XT NP A	2023ms1276	prostaglandin biosynthetic process [GO:0001516]; neuroblast proliferation [GO:0007405]; positive regulation of triglyceride catabolic process [GO:0010898]; lipid catabolic process [GO:0016042]; arachidonic acid metabolic process [GO:0019369]; regulation of inflammatory response [GO:0050727]; G protein-coupled glutamate receptor signaling pathway [GO:0007216]; endocannabinoid signaling pathway [GO:0071926]; retrograde trans-synaptic signaling by endocannabinoid [GO:0098921]; neurotransmitter biosynthetic process [GO:0042136]; neurogenesis [GO:0022008]	triglyceride lipase activity [GO:0004806]; protein binding [GO:0005515]; lipase activity [GO:0016298]; metal ion binding [GO:0046872]; acylglycerol lipase activity [GO:0047372]	nucleoplasm [GO:0005654]; lysosomal membrane [GO:0005765]; plasma membrane [GO:0005886]; integral component of membrane [GO:0016021]; postsynaptic membrane [GO:0045211]
Nafisa_SEN7	Protein virilizer homolog;Isoform of Q69YN4, Isoform 3 of Protein virilizer homolog	VIRMA;VIRMA	NA	Q69YN4;Q69YN4-3	4.927	0.3143	XT NP A	2023ms1276	mRNA processing [GO:0006397]; RNA splicing [GO:0008380]; mRNA methylation [GO:0080009]; mRNA alternative polyadenylation [GO:0110104];	RNA binding [GO:0003723]; protein binding [GO:0005515];	nucleoplasm [GO:0005654]; cytosol [GO:0005829]; nuclear body [GO:0016604]; nuclear speck [GO:0016607]; RNA N6-methyladenosine methyltransferase complex [GO:0036396];
Nafisa_SEN6	Protein virilizer homolog;Isoform of Q69YN4, Isoform 3 of Protein virilizer homolog	VIRMA;VIRMA	NA	Q69YN4;Q69YN4-3	4.9128	0.2857	XT NP A	2023ms1276	mRNA processing [GO:0006397]; RNA splicing [GO:0008380]; mRNA methylation [GO:0080009]; mRNA alternative polyadenylation [GO:0110104];	RNA binding [GO:0003723]; protein binding [GO:0005515];	nucleoplasm [GO:0005654]; cytosol [GO:0005829]; nuclear body [GO:0016604]; nuclear speck [GO:0016607]; RNA N6-methyladenosine methyltransferase complex [GO:0036396];
Nafisa_SEN5	Protein virilizer homolog;Isoform of Q69YN4, Isoform 3 of Protein virilizer homolog	VIRMA;VIRMA	NA	Q69YN4;Q69YN4-3	4.9499	0.2968	XT NP A	2023ms1276	mRNA processing [GO:0006397]; RNA splicing [GO:0008380]; mRNA methylation [GO:0080009]; mRNA alternative polyadenylation [GO:0110104];	RNA binding [GO:0003723]; protein binding [GO:0005515];	nucleoplasm [GO:0005654]; cytosol [GO:0005829]; nuclear body [GO:0016604]; nuclear speck [GO:0016607]; RNA N6-methyladenosine methyltransferase complex [GO:0036396];
Nafisa_SEN4	Protein virilizer homolog;Isoform of Q69YN4, Isoform 3 of Protein virilizer homolog	VIRMA;VIRMA	NA	Q69YN4;Q69YN4-3	4.8899	0.2696	XT NP A	2023ms1276	mRNA processing [GO:0006397]; RNA splicing [GO:0008380]; mRNA methylation [GO:0080009]; mRNA alternative polyadenylation [GO:0110104];	RNA binding [GO:0003723]; protein binding [GO:0005515];	nucleoplasm [GO:0005654]; cytosol [GO:0005829]; nuclear body [GO:0016604]; nuclear speck [GO:0016607]; RNA N6-methyladenosine methyltransferase complex [GO:0036396];
Nafisa_SEN3	Protein virilizer homolog;Isoform of Q69YN4, Isoform 3 of Protein virilizer homolog	VIRMA;VIRMA	NA	Q69YN4;Q69YN4-3	4.9635	0.3438	XT NP A	2023ms1276	mRNA processing [GO:0006397]; RNA splicing [GO:0008380]; mRNA methylation [GO:0080009]; mRNA alternative polyadenylation [GO:0110104];	RNA binding [GO:0003723]; protein binding [GO:0005515];	nucleoplasm [GO:0005654]; cytosol [GO:0005829]; nuclear body [GO:0016604]; nuclear speck [GO:0016607]; RNA N6-methyladenosine methyltransferase complex [GO:0036396];
Nafisa_SEN2	Protein virilizer homolog;Isoform of Q69YN4, Isoform 3 of Protein virilizer homolog	VIRMA;VIRMA	NA	Q69YN4;Q69YN4-3	4.9319	0.299	XT NP A	2023ms1276	mRNA processing [GO:0006397]; RNA splicing [GO:0008380]; mRNA methylation [GO:0080009]; mRNA alternative polyadenylation [GO:0110104];	RNA binding [GO:0003723]; protein binding [GO:0005515];	nucleoplasm [GO:0005654]; cytosol [GO:0005829]; nuclear body [GO:0016604]; nuclear speck [GO:0016607]; RNA N6-methyladenosine methyltransferase complex [GO:0036396];
Nafisa_SEN1	Protein virilizer homolog;Isoform of Q69YN4, Isoform 3 of Protein virilizer homolog	VIRMA;VIRMA	NA	Q69YN4;Q69YN4-3	4.9429	0.3252	XT NP A	2023ms1276	mRNA processing [GO:0006397]; RNA splicing [GO:0008380]; mRNA methylation [GO:0080009]; mRNA alternative polyadenylation [GO:0110104];	RNA binding [GO:0003723]; protein binding [GO:0005515];	nucleoplasm [GO:0005654]; cytosol [GO:0005829]; nuclear body [GO:0016604]; nuclear speck [GO:0016607]; RNA N6-methyladenosine methyltransferase complex [GO:0036396];
Nafisa_PRO7	Protein virilizer homolog;Isoform of Q69YN4, Isoform 3 of Protein virilizer homolog	VIRMA;VIRMA	NA	Q69YN4;Q69YN4-3	4.5049	-0.05	XT NP A	2023ms1276	mRNA processing [GO:0006397]; RNA splicing [GO:0008380]; mRNA methylation [GO:0080009]; mRNA alternative polyadenylation [GO:0110104];	RNA binding [GO:0003723]; protein binding [GO:0005515];	nucleoplasm [GO:0005654]; cytosol [GO:0005829]; nuclear body [GO:0016604]; nuclear speck [GO:0016607]; RNA N6-methyladenosine methyltransferase complex [GO:0036396];
Nafisa_PRO6	Protein virilizer homolog;Isoform of Q69YN4, Isoform 3 of Protein virilizer homolog	VIRMA;VIRMA	NA	Q69YN4;Q69YN4-3	4.419	-0.1261	XT NP A	2023ms1276	mRNA processing [GO:0006397]; RNA splicing [GO:0008380]; mRNA methylation [GO:0080009]; mRNA alternative polyadenylation [GO:0110104];	RNA binding [GO:0003723]; protein binding [GO:0005515];	nucleoplasm [GO:0005654]; cytosol [GO:0005829]; nuclear body [GO:0016604]; nuclear speck [GO:0016607]; RNA N6-methyladenosine methyltransferase complex [GO:0036396];
Nafisa_PRO5	Protein virilizer homolog;Isoform of Q69YN4, Isoform 3 of Protein virilizer homolog	VIRMA;VIRMA	NA	Q69YN4;Q69YN4-3	4.4712	-0.066	XT NP A	2023ms1276	mRNA processing [GO:0006397]; RNA splicing [GO:0008380]; mRNA methylation [GO:0080009]; mRNA alternative polyadenylation [GO:0110104];	RNA binding [GO:0003723]; protein binding [GO:0005515];	nucleoplasm [GO:0005654]; cytosol [GO:0005829]; nuclear body [GO:0016604]; nuclear speck [GO:0016607]; RNA N6-methyladenosine methyltransferase complex [GO:0036396];
Nafisa_PRO4	Protein virilizer homolog;Isoform of Q69YN4, Isoform 3 of Protein virilizer homolog	VIRMA;VIRMA	NA	Q69YN4;Q69YN4-3	4.4453	-0.1269	XT NP A	2023ms1276	mRNA processing [GO:0006397]; RNA splicing [GO:0008380]; mRNA methylation [GO:0080009]; mRNA alternative polyadenylation [GO:0110104];	RNA binding [GO:0003723]; protein binding [GO:0005515];	nucleoplasm [GO:0005654]; cytosol [GO:0005829]; nuclear body [GO:0016604]; nuclear speck [GO:0016607]; RNA N6-methyladenosine methyltransferase complex [GO:0036396];
Nafisa_PRO3	Protein virilizer homolog;Isoform of Q69YN4, Isoform 3 of Protein virilizer homolog	VIRMA;VIRMA	NA	Q69YN4;Q69YN4-3	4.4738	-0.0967	XT NP A	2023ms1276	mRNA processing [GO:0006397]; RNA splicing [GO:0008380]; mRNA methylation [GO:0080009]; mRNA alternative polyadenylation [GO:0110104];	RNA binding [GO:0003723]; protein binding [GO:0005515];	nucleoplasm [GO:0005654]; cytosol [GO:0005829]; nuclear body [GO:0016604]; nuclear speck [GO:0016607]; RNA N6-methyladenosine methyltransferase complex [GO:0036396];
Nafisa_PRO2	Protein virilizer homolog;Isoform of Q69YN4, Isoform 3 of Protein virilizer homolog	VIRMA;VIRMA	NA	Q69YN4;Q69YN4-3	4.5047	-0.0471	XT NP A	2023ms1276	mRNA processing [GO:0006397]; RNA splicing [GO:0008380]; mRNA methylation [GO:0080009]; mRNA alternative polyadenylation [GO:0110104];	RNA binding [GO:0003723]; protein binding [GO:0005515];	nucleoplasm [GO:0005654]; cytosol [GO:0005829]; nuclear body [GO:0016604]; nuclear speck [GO:0016607]; RNA N6-methyladenosine methyltransferase complex [GO:0036396];
Nafisa_PRO1	Protein virilizer homolog;Isoform of Q69YN4, Isoform 3 of Protein virilizer homolog	VIRMA;VIRMA	NA	Q69YN4;Q69YN4-3	4.3177	-0.2296	XT NP A	2023ms1276	mRNA processing [GO:0006397]; RNA splicing [GO:0008380]; mRNA methylation [GO:0080009]; mRNA alternative polyadenylation [GO:0110104];	RNA binding [GO:0003723]; protein binding [GO:0005515];	nucleoplasm [GO:0005654]; cytosol [GO:0005829]; nuclear body [GO:0016604]; nuclear speck [GO:0016607]; RNA N6-methyladenosine methyltransferase complex [GO:0036396];
Nafisa_SEN7	Cysteine and glycine-rich protein 3	CSRP3	A2TDB8	Q4U0T9	5.1266	0.5138	XT NP A	2023ms1276	NA	NA	NA
Nafisa_SEN6	Cysteine and glycine-rich protein 3	CSRP3	A2TDB8	Q4U0T9	5.0849	0.4578	XT NP A	2023ms1276	NA	NA	NA
Nafisa_SEN5	Cysteine and glycine-rich protein 3	CSRP3	A2TDB8	Q4U0T9	5.0712	0.4181	XT NP A	2023ms1276	NA	NA	NA
Nafisa_SEN4	Cysteine and glycine-rich protein 3	CSRP3	A2TDB8	Q4U0T9	5.1088	0.4884	XT NP A	2023ms1276	NA	NA	NA
Nafisa_SEN3	Cysteine and glycine-rich protein 3	CSRP3	A2TDB8	Q4U0T9	5.1098	0.4901	XT NP A	2023ms1276	NA	NA	NA
Nafisa_SEN2	Cysteine and glycine-rich protein 3	CSRP3	A2TDB8	Q4U0T9	5.0351	0.4022	XT NP A	2023ms1276	NA	NA	NA
Nafisa_SEN1	Cysteine and glycine-rich protein 3	CSRP3	A2TDB8	Q4U0T9	5.0633	0.4456	XT NP A	2023ms1276	NA	NA	NA
Nafisa_PRO7	Cysteine and glycine-rich protein 3	CSRP3	A2TDB8	Q4U0T9	5.5372	0.9824	XT NP A	2023ms1276	NA	NA	NA
Nafisa_PRO6	Cysteine and glycine-rich protein 3	CSRP3	A2TDB8	Q4U0T9	5.5201	0.9751	XT NP A	2023ms1276	NA	NA	NA
Nafisa_PRO5	Cysteine and glycine-rich protein 3	CSRP3	A2TDB8	Q4U0T9	5.5272	0.99	XT NP A	2023ms1276	NA	NA	NA
Nafisa_PRO4	Cysteine and glycine-rich protein 3	CSRP3	A2TDB8	Q4U0T9	5.5422	0.97	XT NP A	2023ms1276	NA	NA	NA
Nafisa_PRO3	Cysteine and glycine-rich protein 3	CSRP3	A2TDB8	Q4U0T9	5.5287	0.9582	XT NP A	2023ms1276	NA	NA	NA
Nafisa_PRO2	Cysteine and glycine-rich protein 3	CSRP3	A2TDB8	Q4U0T9	5.5154	0.9636	XT NP A	2023ms1276	NA	NA	NA
Nafisa_PRO1	Cysteine and glycine-rich protein 3	CSRP3	A2TDB8	Q4U0T9	5.5583	1.0111	XT NP A	2023ms1276	NA	NA	NA
Nafisa_SEN7	Protocadherin-17;Isoform of O14917, Isoform 2 of Protocadherin-17	PCDH17;PCDH17	NA	O14917;O14917-2	5.5709	0.9581	XT NP B	2023ms1276	homophilic cell adhesion via plasma membrane adhesion molecules [GO:0007156]; adult behavior [GO:0030534]; negative regulation of synaptic transmission [GO:0050805]; synaptic membrane adhesion [GO:0099560]; presynaptic active zone assembly [GO:1904071]; regulation of synaptic vesicle clustering [GO:2000807]; cell adhesion [GO:0007155];	calcium ion binding [GO:0005509]; protein binding [GO:0005515];	glutamatergic synapse [GO:0098978]; GABA-ergic synapse [GO:0098982]; integral component of postsynaptic membrane [GO:0099055]; integral component of presynaptic membrane [GO:0099056]; integral component of plasma membrane [GO:0005887];
Nafisa_SEN6	Protocadherin-17;Isoform of O14917, Isoform 2 of Protocadherin-17	PCDH17;PCDH17	NA	O14917;O14917-2	5.5248	0.8977	XT NP B	2023ms1276	homophilic cell adhesion via plasma membrane adhesion molecules [GO:0007156]; adult behavior [GO:0030534]; negative regulation of synaptic transmission [GO:0050805]; synaptic membrane adhesion [GO:0099560]; presynaptic active zone assembly [GO:1904071]; regulation of synaptic vesicle clustering [GO:2000807]; cell adhesion [GO:0007155];	calcium ion binding [GO:0005509]; protein binding [GO:0005515];	glutamatergic synapse [GO:0098978]; GABA-ergic synapse [GO:0098982]; integral component of postsynaptic membrane [GO:0099055]; integral component of presynaptic membrane [GO:0099056]; integral component of plasma membrane [GO:0005887];
Nafisa_SEN5	Protocadherin-17;Isoform of O14917, Isoform 2 of Protocadherin-17	PCDH17;PCDH17	NA	O14917;O14917-2	5.5062	0.8531	XT NP B	2023ms1276	homophilic cell adhesion via plasma membrane adhesion molecules [GO:0007156]; adult behavior [GO:0030534]; negative regulation of synaptic transmission [GO:0050805]; synaptic membrane adhesion [GO:0099560]; presynaptic active zone assembly [GO:1904071]; regulation of synaptic vesicle clustering [GO:2000807]; cell adhesion [GO:0007155];	calcium ion binding [GO:0005509]; protein binding [GO:0005515];	glutamatergic synapse [GO:0098978]; GABA-ergic synapse [GO:0098982]; integral component of postsynaptic membrane [GO:0099055]; integral component of presynaptic membrane [GO:0099056]; integral component of plasma membrane [GO:0005887];
Nafisa_SEN4	Protocadherin-17;Isoform of O14917, Isoform 2 of Protocadherin-17	PCDH17;PCDH17	NA	O14917;O14917-2	5.5431	0.9227	XT NP B	2023ms1276	homophilic cell adhesion via plasma membrane adhesion molecules [GO:0007156]; adult behavior [GO:0030534]; negative regulation of synaptic transmission [GO:0050805]; synaptic membrane adhesion [GO:0099560]; presynaptic active zone assembly [GO:1904071]; regulation of synaptic vesicle clustering [GO:2000807]; cell adhesion [GO:0007155];	calcium ion binding [GO:0005509]; protein binding [GO:0005515];	glutamatergic synapse [GO:0098978]; GABA-ergic synapse [GO:0098982]; integral component of postsynaptic membrane [GO:0099055]; integral component of presynaptic membrane [GO:0099056]; integral component of plasma membrane [GO:0005887];
Nafisa_SEN3	Protocadherin-17;Isoform of O14917, Isoform 2 of Protocadherin-17	PCDH17;PCDH17	NA	O14917;O14917-2	5.5751	0.9554	XT NP B	2023ms1276	homophilic cell adhesion via plasma membrane adhesion molecules [GO:0007156]; adult behavior [GO:0030534]; negative regulation of synaptic transmission [GO:0050805]; synaptic membrane adhesion [GO:0099560]; presynaptic active zone assembly [GO:1904071]; regulation of synaptic vesicle clustering [GO:2000807]; cell adhesion [GO:0007155];	calcium ion binding [GO:0005509]; protein binding [GO:0005515];	glutamatergic synapse [GO:0098978]; GABA-ergic synapse [GO:0098982]; integral component of postsynaptic membrane [GO:0099055]; integral component of presynaptic membrane [GO:0099056]; integral component of plasma membrane [GO:0005887];
Nafisa_SEN2	Protocadherin-17;Isoform of O14917, Isoform 2 of Protocadherin-17	PCDH17;PCDH17	NA	O14917;O14917-2	5.5348	0.9019	XT NP B	2023ms1276	homophilic cell adhesion via plasma membrane adhesion molecules [GO:0007156]; adult behavior [GO:0030534]; negative regulation of synaptic transmission [GO:0050805]; synaptic membrane adhesion [GO:0099560]; presynaptic active zone assembly [GO:1904071]; regulation of synaptic vesicle clustering [GO:2000807]; cell adhesion [GO:0007155];	calcium ion binding [GO:0005509]; protein binding [GO:0005515];	glutamatergic synapse [GO:0098978]; GABA-ergic synapse [GO:0098982]; integral component of postsynaptic membrane [GO:0099055]; integral component of presynaptic membrane [GO:0099056]; integral component of plasma membrane [GO:0005887];
Nafisa_SEN1	Protocadherin-17;Isoform of O14917, Isoform 2 of Protocadherin-17	PCDH17;PCDH17	NA	O14917;O14917-2	5.5048	0.8871	XT NP B	2023ms1276	homophilic cell adhesion via plasma membrane adhesion molecules [GO:0007156]; adult behavior [GO:0030534]; negative regulation of synaptic transmission [GO:0050805]; synaptic membrane adhesion [GO:0099560]; presynaptic active zone assembly [GO:1904071]; regulation of synaptic vesicle clustering [GO:2000807]; cell adhesion [GO:0007155];	calcium ion binding [GO:0005509]; protein binding [GO:0005515];	glutamatergic synapse [GO:0098978]; GABA-ergic synapse [GO:0098982]; integral component of postsynaptic membrane [GO:0099055]; integral component of presynaptic membrane [GO:0099056]; integral component of plasma membrane [GO:0005887];
Nafisa_PRO7	Protocadherin-17;Isoform of O14917, Isoform 2 of Protocadherin-17	PCDH17;PCDH17	NA	O14917;O14917-2	5.629	1.0741	XT NP B	2023ms1276	homophilic cell adhesion via plasma membrane adhesion molecules [GO:0007156]; adult behavior [GO:0030534]; negative regulation of synaptic transmission [GO:0050805]; synaptic membrane adhesion [GO:0099560]; presynaptic active zone assembly [GO:1904071]; regulation of synaptic vesicle clustering [GO:2000807]; cell adhesion [GO:0007155];	calcium ion binding [GO:0005509]; protein binding [GO:0005515];	glutamatergic synapse [GO:0098978]; GABA-ergic synapse [GO:0098982]; integral component of postsynaptic membrane [GO:0099055]; integral component of presynaptic membrane [GO:0099056]; integral component of plasma membrane [GO:0005887];
Nafisa_PRO6	Protocadherin-17;Isoform of O14917, Isoform 2 of Protocadherin-17	PCDH17;PCDH17	NA	O14917;O14917-2	5.5946	1.0495	XT NP B	2023ms1276	homophilic cell adhesion via plasma membrane adhesion molecules [GO:0007156]; adult behavior [GO:0030534]; negative regulation of synaptic transmission [GO:0050805]; synaptic membrane adhesion [GO:0099560]; presynaptic active zone assembly [GO:1904071]; regulation of synaptic vesicle clustering [GO:2000807]; cell adhesion [GO:0007155];	calcium ion binding [GO:0005509]; protein binding [GO:0005515];	glutamatergic synapse [GO:0098978]; GABA-ergic synapse [GO:0098982]; integral component of postsynaptic membrane [GO:0099055]; integral component of presynaptic membrane [GO:0099056]; integral component of plasma membrane [GO:0005887];
Nafisa_PRO5	Protocadherin-17;Isoform of O14917, Isoform 2 of Protocadherin-17	PCDH17;PCDH17	NA	O14917;O14917-2	5.6219	1.0847	XT NP B	2023ms1276	homophilic cell adhesion via plasma membrane adhesion molecules [GO:0007156]; adult behavior [GO:0030534]; negative regulation of synaptic transmission [GO:0050805]; synaptic membrane adhesion [GO:0099560]; presynaptic active zone assembly [GO:1904071]; regulation of synaptic vesicle clustering [GO:2000807]; cell adhesion [GO:0007155];	calcium ion binding [GO:0005509]; protein binding [GO:0005515];	glutamatergic synapse [GO:0098978]; GABA-ergic synapse [GO:0098982]; integral component of postsynaptic membrane [GO:0099055]; integral component of presynaptic membrane [GO:0099056]; integral component of plasma membrane [GO:0005887];
Nafisa_PRO4	Protocadherin-17;Isoform of O14917, Isoform 2 of Protocadherin-17	PCDH17;PCDH17	NA	O14917;O14917-2	5.6354	1.0632	XT NP B	2023ms1276	homophilic cell adhesion via plasma membrane adhesion molecules [GO:0007156]; adult behavior [GO:0030534]; negative regulation of synaptic transmission [GO:0050805]; synaptic membrane adhesion [GO:0099560]; presynaptic active zone assembly [GO:1904071]; regulation of synaptic vesicle clustering [GO:2000807]; cell adhesion [GO:0007155];	calcium ion binding [GO:0005509]; protein binding [GO:0005515];	glutamatergic synapse [GO:0098978]; GABA-ergic synapse [GO:0098982]; integral component of postsynaptic membrane [GO:0099055]; integral component of presynaptic membrane [GO:0099056]; integral component of plasma membrane [GO:0005887];
Nafisa_PRO3	Protocadherin-17;Isoform of O14917, Isoform 2 of Protocadherin-17	PCDH17;PCDH17	NA	O14917;O14917-2	5.6266	1.0561	XT NP B	2023ms1276	homophilic cell adhesion via plasma membrane adhesion molecules [GO:0007156]; adult behavior [GO:0030534]; negative regulation of synaptic transmission [GO:0050805]; synaptic membrane adhesion [GO:0099560]; presynaptic active zone assembly [GO:1904071]; regulation of synaptic vesicle clustering [GO:2000807]; cell adhesion [GO:0007155];	calcium ion binding [GO:0005509]; protein binding [GO:0005515];	glutamatergic synapse [GO:0098978]; GABA-ergic synapse [GO:0098982]; integral component of postsynaptic membrane [GO:0099055]; integral component of presynaptic membrane [GO:0099056]; integral component of plasma membrane [GO:0005887];
Nafisa_PRO2	Protocadherin-17;Isoform of O14917, Isoform 2 of Protocadherin-17	PCDH17;PCDH17	NA	O14917;O14917-2	5.5944	1.0427	XT NP B	2023ms1276	homophilic cell adhesion via plasma membrane adhesion molecules [GO:0007156]; adult behavior [GO:0030534]; negative regulation of synaptic transmission [GO:0050805]; synaptic membrane adhesion [GO:0099560]; presynaptic active zone assembly [GO:1904071]; regulation of synaptic vesicle clustering [GO:2000807]; cell adhesion [GO:0007155];	calcium ion binding [GO:0005509]; protein binding [GO:0005515];	glutamatergic synapse [GO:0098978]; GABA-ergic synapse [GO:0098982]; integral component of postsynaptic membrane [GO:0099055]; integral component of presynaptic membrane [GO:0099056]; integral component of plasma membrane [GO:0005887];
Nafisa_PRO1	Protocadherin-17;Isoform of O14917, Isoform 2 of Protocadherin-17	PCDH17;PCDH17	NA	O14917;O14917-2	5.5925	1.0452	XT NP B	2023ms1276	homophilic cell adhesion via plasma membrane adhesion molecules [GO:0007156]; adult behavior [GO:0030534]; negative regulation of synaptic transmission [GO:0050805]; synaptic membrane adhesion [GO:0099560]; presynaptic active zone assembly [GO:1904071]; regulation of synaptic vesicle clustering [GO:2000807]; cell adhesion [GO:0007155];	calcium ion binding [GO:0005509]; protein binding [GO:0005515];	glutamatergic synapse [GO:0098978]; GABA-ergic synapse [GO:0098982]; integral component of postsynaptic membrane [GO:0099055]; integral component of presynaptic membrane [GO:0099056]; integral component of plasma membrane [GO:0005887];
Nafisa_SEN7	Cadherin 16	CDH16	O75309	Q5E9G7	4.814	0.2013	XT NP B	2023ms1276	NA	NA	NA
Nafisa_SEN6	Cadherin 16	CDH16	O75309	Q5E9G7	4.7627	0.1356	XT NP B	2023ms1276	NA	NA	NA
Nafisa_SEN5	Cadherin 16	CDH16	O75309	Q5E9G7	4.7718	0.1187	XT NP B	2023ms1276	NA	NA	NA
Nafisa_SEN4	Cadherin 16	CDH16	O75309	Q5E9G7	4.821	0.2006	XT NP B	2023ms1276	NA	NA	NA
Nafisa_SEN3	Cadherin 16	CDH16	O75309	Q5E9G7	4.7807	0.1611	XT NP B	2023ms1276	NA	NA	NA
Nafisa_SEN2	Cadherin 16	CDH16	O75309	Q5E9G7	4.7707	0.1378	XT NP B	2023ms1276	NA	NA	NA
Nafisa_SEN1	Cadherin 16	CDH16	O75309	Q5E9G7	4.778	0.1603	XT NP B	2023ms1276	NA	NA	NA
Nafisa_PRO7	Cadherin 16	CDH16	O75309	Q5E9G7	4.7995	0.2446	XT NP B	2023ms1276	NA	NA	NA
Nafisa_PRO6	Cadherin 16	CDH16	O75309	Q5E9G7	4.8102	0.2652	XT NP B	2023ms1276	NA	NA	NA
Nafisa_PRO5	Cadherin 16	CDH16	O75309	Q5E9G7	4.8079	0.2707	XT NP B	2023ms1276	NA	NA	NA
Nafisa_PRO4	Cadherin 16	CDH16	O75309	Q5E9G7	4.8593	0.287	XT NP B	2023ms1276	NA	NA	NA
Nafisa_PRO3	Cadherin 16	CDH16	O75309	Q5E9G7	4.8695	0.299	XT NP B	2023ms1276	NA	NA	NA
Nafisa_PRO2	Cadherin 16	CDH16	O75309	Q5E9G7	4.8694	0.3177	XT NP B	2023ms1276	NA	NA	NA
Nafisa_PRO1	Cadherin 16	CDH16	O75309	Q5E9G7	4.8562	0.3089	XT NP B	2023ms1276	NA	NA	NA
Nafisa_SEN7	Putative oxidoreductase GLYR1;Isoform of Q49A26, Isoform 5 of Putative oxidoreductase GLYR1	GLYR1;GLYR1	NA	Q49A26;Q49A26-5	4.8788	0.2661	XT NP A	2023ms1276	positive regulation of histone acetylation [GO:0035066]; positive regulation of transcription by RNA polymerase II [GO:0045944];	DNA binding [GO:0003677]; chromatin binding [GO:0003682]; protein binding [GO:0005515]; nucleosome binding [GO:0031491]; methylated histone binding [GO:0035064]; histone binding [GO:0042393]; NADP binding [GO:0050661]; NAD binding [GO:0051287]; oxidoreductase activity, acting on the CH-OH group of donors, NAD or NADP as acceptor [GO:0016616];	nucleoplasm [GO:0005654]; cytosol [GO:0005829]; nucleosome [GO:0000786];
Nafisa_SEN6	Putative oxidoreductase GLYR1;Isoform of Q49A26, Isoform 5 of Putative oxidoreductase GLYR1	GLYR1;GLYR1	NA	Q49A26;Q49A26-5	4.9785	0.3514	XT NP A	2023ms1276	positive regulation of histone acetylation [GO:0035066]; positive regulation of transcription by RNA polymerase II [GO:0045944];	DNA binding [GO:0003677]; chromatin binding [GO:0003682]; protein binding [GO:0005515]; nucleosome binding [GO:0031491]; methylated histone binding [GO:0035064]; histone binding [GO:0042393]; NADP binding [GO:0050661]; NAD binding [GO:0051287]; oxidoreductase activity, acting on the CH-OH group of donors, NAD or NADP as acceptor [GO:0016616];	nucleoplasm [GO:0005654]; cytosol [GO:0005829]; nucleosome [GO:0000786];
Nafisa_SEN5	Putative oxidoreductase GLYR1;Isoform of Q49A26, Isoform 5 of Putative oxidoreductase GLYR1	GLYR1;GLYR1	NA	Q49A26;Q49A26-5	4.9159	0.2628	XT NP A	2023ms1276	positive regulation of histone acetylation [GO:0035066]; positive regulation of transcription by RNA polymerase II [GO:0045944];	DNA binding [GO:0003677]; chromatin binding [GO:0003682]; protein binding [GO:0005515]; nucleosome binding [GO:0031491]; methylated histone binding [GO:0035064]; histone binding [GO:0042393]; NADP binding [GO:0050661]; NAD binding [GO:0051287]; oxidoreductase activity, acting on the CH-OH group of donors, NAD or NADP as acceptor [GO:0016616];	nucleoplasm [GO:0005654]; cytosol [GO:0005829]; nucleosome [GO:0000786];
Nafisa_SEN4	Putative oxidoreductase GLYR1;Isoform of Q49A26, Isoform 5 of Putative oxidoreductase GLYR1	GLYR1;GLYR1	NA	Q49A26;Q49A26-5	4.9117	0.2914	XT NP A	2023ms1276	positive regulation of histone acetylation [GO:0035066]; positive regulation of transcription by RNA polymerase II [GO:0045944];	DNA binding [GO:0003677]; chromatin binding [GO:0003682]; protein binding [GO:0005515]; nucleosome binding [GO:0031491]; methylated histone binding [GO:0035064]; histone binding [GO:0042393]; NADP binding [GO:0050661]; NAD binding [GO:0051287]; oxidoreductase activity, acting on the CH-OH group of donors, NAD or NADP as acceptor [GO:0016616];	nucleoplasm [GO:0005654]; cytosol [GO:0005829]; nucleosome [GO:0000786];
Nafisa_SEN3	Putative oxidoreductase GLYR1;Isoform of Q49A26, Isoform 5 of Putative oxidoreductase GLYR1	GLYR1;GLYR1	NA	Q49A26;Q49A26-5	4.9515	0.3319	XT NP A	2023ms1276	positive regulation of histone acetylation [GO:0035066]; positive regulation of transcription by RNA polymerase II [GO:0045944];	DNA binding [GO:0003677]; chromatin binding [GO:0003682]; protein binding [GO:0005515]; nucleosome binding [GO:0031491]; methylated histone binding [GO:0035064]; histone binding [GO:0042393]; NADP binding [GO:0050661]; NAD binding [GO:0051287]; oxidoreductase activity, acting on the CH-OH group of donors, NAD or NADP as acceptor [GO:0016616];	nucleoplasm [GO:0005654]; cytosol [GO:0005829]; nucleosome [GO:0000786];
Nafisa_SEN2	Putative oxidoreductase GLYR1;Isoform of Q49A26, Isoform 5 of Putative oxidoreductase GLYR1	GLYR1;GLYR1	NA	Q49A26;Q49A26-5	4.9972	0.3643	XT NP A	2023ms1276	positive regulation of histone acetylation [GO:0035066]; positive regulation of transcription by RNA polymerase II [GO:0045944];	DNA binding [GO:0003677]; chromatin binding [GO:0003682]; protein binding [GO:0005515]; nucleosome binding [GO:0031491]; methylated histone binding [GO:0035064]; histone binding [GO:0042393]; NADP binding [GO:0050661]; NAD binding [GO:0051287]; oxidoreductase activity, acting on the CH-OH group of donors, NAD or NADP as acceptor [GO:0016616];	nucleoplasm [GO:0005654]; cytosol [GO:0005829]; nucleosome [GO:0000786];
Nafisa_SEN1	Putative oxidoreductase GLYR1;Isoform of Q49A26, Isoform 5 of Putative oxidoreductase GLYR1	GLYR1;GLYR1	NA	Q49A26;Q49A26-5	4.9242	0.3065	XT NP A	2023ms1276	positive regulation of histone acetylation [GO:0035066]; positive regulation of transcription by RNA polymerase II [GO:0045944];	DNA binding [GO:0003677]; chromatin binding [GO:0003682]; protein binding [GO:0005515]; nucleosome binding [GO:0031491]; methylated histone binding [GO:0035064]; histone binding [GO:0042393]; NADP binding [GO:0050661]; NAD binding [GO:0051287]; oxidoreductase activity, acting on the CH-OH group of donors, NAD or NADP as acceptor [GO:0016616];	nucleoplasm [GO:0005654]; cytosol [GO:0005829]; nucleosome [GO:0000786];
Nafisa_PRO7	Putative oxidoreductase GLYR1;Isoform of Q49A26, Isoform 5 of Putative oxidoreductase GLYR1	GLYR1;GLYR1	NA	Q49A26;Q49A26-5	4.5306	-0.0243	XT NP A	2023ms1276	positive regulation of histone acetylation [GO:0035066]; positive regulation of transcription by RNA polymerase II [GO:0045944];	DNA binding [GO:0003677]; chromatin binding [GO:0003682]; protein binding [GO:0005515]; nucleosome binding [GO:0031491]; methylated histone binding [GO:0035064]; histone binding [GO:0042393]; NADP binding [GO:0050661]; NAD binding [GO:0051287]; oxidoreductase activity, acting on the CH-OH group of donors, NAD or NADP as acceptor [GO:0016616];	nucleoplasm [GO:0005654]; cytosol [GO:0005829]; nucleosome [GO:0000786];
Nafisa_PRO6	Putative oxidoreductase GLYR1;Isoform of Q49A26, Isoform 5 of Putative oxidoreductase GLYR1	GLYR1;GLYR1	NA	Q49A26;Q49A26-5	4.5122	-0.0329	XT NP A	2023ms1276	positive regulation of histone acetylation [GO:0035066]; positive regulation of transcription by RNA polymerase II [GO:0045944];	DNA binding [GO:0003677]; chromatin binding [GO:0003682]; protein binding [GO:0005515]; nucleosome binding [GO:0031491]; methylated histone binding [GO:0035064]; histone binding [GO:0042393]; NADP binding [GO:0050661]; NAD binding [GO:0051287]; oxidoreductase activity, acting on the CH-OH group of donors, NAD or NADP as acceptor [GO:0016616];	nucleoplasm [GO:0005654]; cytosol [GO:0005829]; nucleosome [GO:0000786];
Nafisa_PRO5	Putative oxidoreductase GLYR1;Isoform of Q49A26, Isoform 5 of Putative oxidoreductase GLYR1	GLYR1;GLYR1	NA	Q49A26;Q49A26-5	4.5338	-0.0033	XT NP A	2023ms1276	positive regulation of histone acetylation [GO:0035066]; positive regulation of transcription by RNA polymerase II [GO:0045944];	DNA binding [GO:0003677]; chromatin binding [GO:0003682]; protein binding [GO:0005515]; nucleosome binding [GO:0031491]; methylated histone binding [GO:0035064]; histone binding [GO:0042393]; NADP binding [GO:0050661]; NAD binding [GO:0051287]; oxidoreductase activity, acting on the CH-OH group of donors, NAD or NADP as acceptor [GO:0016616];	nucleoplasm [GO:0005654]; cytosol [GO:0005829]; nucleosome [GO:0000786];
Nafisa_PRO4	Putative oxidoreductase GLYR1;Isoform of Q49A26, Isoform 5 of Putative oxidoreductase GLYR1	GLYR1;GLYR1	NA	Q49A26;Q49A26-5	4.6149	0.0427	XT NP A	2023ms1276	positive regulation of histone acetylation [GO:0035066]; positive regulation of transcription by RNA polymerase II [GO:0045944];	DNA binding [GO:0003677]; chromatin binding [GO:0003682]; protein binding [GO:0005515]; nucleosome binding [GO:0031491]; methylated histone binding [GO:0035064]; histone binding [GO:0042393]; NADP binding [GO:0050661]; NAD binding [GO:0051287]; oxidoreductase activity, acting on the CH-OH group of donors, NAD or NADP as acceptor [GO:0016616];	nucleoplasm [GO:0005654]; cytosol [GO:0005829]; nucleosome [GO:0000786];
Nafisa_PRO3	Putative oxidoreductase GLYR1;Isoform of Q49A26, Isoform 5 of Putative oxidoreductase GLYR1	GLYR1;GLYR1	NA	Q49A26;Q49A26-5	4.5084	-0.0621	XT NP A	2023ms1276	positive regulation of histone acetylation [GO:0035066]; positive regulation of transcription by RNA polymerase II [GO:0045944];	DNA binding [GO:0003677]; chromatin binding [GO:0003682]; protein binding [GO:0005515]; nucleosome binding [GO:0031491]; methylated histone binding [GO:0035064]; histone binding [GO:0042393]; NADP binding [GO:0050661]; NAD binding [GO:0051287]; oxidoreductase activity, acting on the CH-OH group of donors, NAD or NADP as acceptor [GO:0016616];	nucleoplasm [GO:0005654]; cytosol [GO:0005829]; nucleosome [GO:0000786];
Nafisa_PRO2	Putative oxidoreductase GLYR1;Isoform of Q49A26, Isoform 5 of Putative oxidoreductase GLYR1	GLYR1;GLYR1	NA	Q49A26;Q49A26-5	4.5631	0.0113	XT NP A	2023ms1276	positive regulation of histone acetylation [GO:0035066]; positive regulation of transcription by RNA polymerase II [GO:0045944];	DNA binding [GO:0003677]; chromatin binding [GO:0003682]; protein binding [GO:0005515]; nucleosome binding [GO:0031491]; methylated histone binding [GO:0035064]; histone binding [GO:0042393]; NADP binding [GO:0050661]; NAD binding [GO:0051287]; oxidoreductase activity, acting on the CH-OH group of donors, NAD or NADP as acceptor [GO:0016616];	nucleoplasm [GO:0005654]; cytosol [GO:0005829]; nucleosome [GO:0000786];
Nafisa_PRO1	Putative oxidoreductase GLYR1;Isoform of Q49A26, Isoform 5 of Putative oxidoreductase GLYR1	GLYR1;GLYR1	NA	Q49A26;Q49A26-5	4.5382	-0.009	XT NP A	2023ms1276	positive regulation of histone acetylation [GO:0035066]; positive regulation of transcription by RNA polymerase II [GO:0045944];	DNA binding [GO:0003677]; chromatin binding [GO:0003682]; protein binding [GO:0005515]; nucleosome binding [GO:0031491]; methylated histone binding [GO:0035064]; histone binding [GO:0042393]; NADP binding [GO:0050661]; NAD binding [GO:0051287]; oxidoreductase activity, acting on the CH-OH group of donors, NAD or NADP as acceptor [GO:0016616];	nucleoplasm [GO:0005654]; cytosol [GO:0005829]; nucleosome [GO:0000786];
Nafisa_SEN7	Methionine aminopeptidase 2	METAP2	P50579	P50579	5.5658	0.953	XT NP A	2023ms1276	protein processing [GO:0016485]; peptidyl-methionine modification [GO:0018206]; N-terminal protein amino acid modification [GO:0031365]; protein initiator methionine removal [GO:0070084]	RNA binding [GO:0003723]; aminopeptidase activity [GO:0004177]; protein binding [GO:0005515]; metalloexopeptidase activity [GO:0008235]; metal ion binding [GO:0046872]; metalloaminopeptidase activity [GO:0070006]	cytoplasm [GO:0005737]; cytosol [GO:0005829]; plasma membrane [GO:0005886]
Nafisa_SEN6	Methionine aminopeptidase 2	METAP2	P50579	P50579	5.6065	0.9794	XT NP A	2023ms1276	protein processing [GO:0016485]; peptidyl-methionine modification [GO:0018206]; N-terminal protein amino acid modification [GO:0031365]; protein initiator methionine removal [GO:0070084]	RNA binding [GO:0003723]; aminopeptidase activity [GO:0004177]; protein binding [GO:0005515]; metalloexopeptidase activity [GO:0008235]; metal ion binding [GO:0046872]; metalloaminopeptidase activity [GO:0070006]	cytoplasm [GO:0005737]; cytosol [GO:0005829]; plasma membrane [GO:0005886]
Nafisa_SEN5	Methionine aminopeptidase 2	METAP2	P50579	P50579	5.6172	0.9641	XT NP A	2023ms1276	protein processing [GO:0016485]; peptidyl-methionine modification [GO:0018206]; N-terminal protein amino acid modification [GO:0031365]; protein initiator methionine removal [GO:0070084]	RNA binding [GO:0003723]; aminopeptidase activity [GO:0004177]; protein binding [GO:0005515]; metalloexopeptidase activity [GO:0008235]; metal ion binding [GO:0046872]; metalloaminopeptidase activity [GO:0070006]	cytoplasm [GO:0005737]; cytosol [GO:0005829]; plasma membrane [GO:0005886]
Nafisa_SEN4	Methionine aminopeptidase 2	METAP2	P50579	P50579	5.5629	0.9426	XT NP A	2023ms1276	protein processing [GO:0016485]; peptidyl-methionine modification [GO:0018206]; N-terminal protein amino acid modification [GO:0031365]; protein initiator methionine removal [GO:0070084]	RNA binding [GO:0003723]; aminopeptidase activity [GO:0004177]; protein binding [GO:0005515]; metalloexopeptidase activity [GO:0008235]; metal ion binding [GO:0046872]; metalloaminopeptidase activity [GO:0070006]	cytoplasm [GO:0005737]; cytosol [GO:0005829]; plasma membrane [GO:0005886]
Nafisa_SEN3	Methionine aminopeptidase 2	METAP2	P50579	P50579	5.5991	0.9794	XT NP A	2023ms1276	protein processing [GO:0016485]; peptidyl-methionine modification [GO:0018206]; N-terminal protein amino acid modification [GO:0031365]; protein initiator methionine removal [GO:0070084]	RNA binding [GO:0003723]; aminopeptidase activity [GO:0004177]; protein binding [GO:0005515]; metalloexopeptidase activity [GO:0008235]; metal ion binding [GO:0046872]; metalloaminopeptidase activity [GO:0070006]	cytoplasm [GO:0005737]; cytosol [GO:0005829]; plasma membrane [GO:0005886]
Nafisa_SEN2	Methionine aminopeptidase 2	METAP2	P50579	P50579	5.6242	0.9913	XT NP A	2023ms1276	protein processing [GO:0016485]; peptidyl-methionine modification [GO:0018206]; N-terminal protein amino acid modification [GO:0031365]; protein initiator methionine removal [GO:0070084]	RNA binding [GO:0003723]; aminopeptidase activity [GO:0004177]; protein binding [GO:0005515]; metalloexopeptidase activity [GO:0008235]; metal ion binding [GO:0046872]; metalloaminopeptidase activity [GO:0070006]	cytoplasm [GO:0005737]; cytosol [GO:0005829]; plasma membrane [GO:0005886]
Nafisa_SEN1	Methionine aminopeptidase 2	METAP2	P50579	P50579	5.6136	0.9959	XT NP A	2023ms1276	protein processing [GO:0016485]; peptidyl-methionine modification [GO:0018206]; N-terminal protein amino acid modification [GO:0031365]; protein initiator methionine removal [GO:0070084]	RNA binding [GO:0003723]; aminopeptidase activity [GO:0004177]; protein binding [GO:0005515]; metalloexopeptidase activity [GO:0008235]; metal ion binding [GO:0046872]; metalloaminopeptidase activity [GO:0070006]	cytoplasm [GO:0005737]; cytosol [GO:0005829]; plasma membrane [GO:0005886]
Nafisa_PRO7	Methionine aminopeptidase 2	METAP2	P50579	P50579	5.2695	0.7147	XT NP A	2023ms1276	protein processing [GO:0016485]; peptidyl-methionine modification [GO:0018206]; N-terminal protein amino acid modification [GO:0031365]; protein initiator methionine removal [GO:0070084]	RNA binding [GO:0003723]; aminopeptidase activity [GO:0004177]; protein binding [GO:0005515]; metalloexopeptidase activity [GO:0008235]; metal ion binding [GO:0046872]; metalloaminopeptidase activity [GO:0070006]	cytoplasm [GO:0005737]; cytosol [GO:0005829]; plasma membrane [GO:0005886]
Nafisa_PRO6	Methionine aminopeptidase 2	METAP2	P50579	P50579	5.2498	0.7047	XT NP A	2023ms1276	protein processing [GO:0016485]; peptidyl-methionine modification [GO:0018206]; N-terminal protein amino acid modification [GO:0031365]; protein initiator methionine removal [GO:0070084]	RNA binding [GO:0003723]; aminopeptidase activity [GO:0004177]; protein binding [GO:0005515]; metalloexopeptidase activity [GO:0008235]; metal ion binding [GO:0046872]; metalloaminopeptidase activity [GO:0070006]	cytoplasm [GO:0005737]; cytosol [GO:0005829]; plasma membrane [GO:0005886]
Nafisa_PRO5	Methionine aminopeptidase 2	METAP2	P50579	P50579	5.2304	0.6932	XT NP A	2023ms1276	protein processing [GO:0016485]; peptidyl-methionine modification [GO:0018206]; N-terminal protein amino acid modification [GO:0031365]; protein initiator methionine removal [GO:0070084]	RNA binding [GO:0003723]; aminopeptidase activity [GO:0004177]; protein binding [GO:0005515]; metalloexopeptidase activity [GO:0008235]; metal ion binding [GO:0046872]; metalloaminopeptidase activity [GO:0070006]	cytoplasm [GO:0005737]; cytosol [GO:0005829]; plasma membrane [GO:0005886]
Nafisa_PRO4	Methionine aminopeptidase 2	METAP2	P50579	P50579	5.2612	0.689	XT NP A	2023ms1276	protein processing [GO:0016485]; peptidyl-methionine modification [GO:0018206]; N-terminal protein amino acid modification [GO:0031365]; protein initiator methionine removal [GO:0070084]	RNA binding [GO:0003723]; aminopeptidase activity [GO:0004177]; protein binding [GO:0005515]; metalloexopeptidase activity [GO:0008235]; metal ion binding [GO:0046872]; metalloaminopeptidase activity [GO:0070006]	cytoplasm [GO:0005737]; cytosol [GO:0005829]; plasma membrane [GO:0005886]
Nafisa_PRO3	Methionine aminopeptidase 2	METAP2	P50579	P50579	5.3222	0.7517	XT NP A	2023ms1276	protein processing [GO:0016485]; peptidyl-methionine modification [GO:0018206]; N-terminal protein amino acid modification [GO:0031365]; protein initiator methionine removal [GO:0070084]	RNA binding [GO:0003723]; aminopeptidase activity [GO:0004177]; protein binding [GO:0005515]; metalloexopeptidase activity [GO:0008235]; metal ion binding [GO:0046872]; metalloaminopeptidase activity [GO:0070006]	cytoplasm [GO:0005737]; cytosol [GO:0005829]; plasma membrane [GO:0005886]
Nafisa_PRO2	Methionine aminopeptidase 2	METAP2	P50579	P50579	5.2661	0.7143	XT NP A	2023ms1276	protein processing [GO:0016485]; peptidyl-methionine modification [GO:0018206]; N-terminal protein amino acid modification [GO:0031365]; protein initiator methionine removal [GO:0070084]	RNA binding [GO:0003723]; aminopeptidase activity [GO:0004177]; protein binding [GO:0005515]; metalloexopeptidase activity [GO:0008235]; metal ion binding [GO:0046872]; metalloaminopeptidase activity [GO:0070006]	cytoplasm [GO:0005737]; cytosol [GO:0005829]; plasma membrane [GO:0005886]
Nafisa_PRO1	Methionine aminopeptidase 2	METAP2	P50579	P50579	5.2417	0.6945	XT NP A	2023ms1276	protein processing [GO:0016485]; peptidyl-methionine modification [GO:0018206]; N-terminal protein amino acid modification [GO:0031365]; protein initiator methionine removal [GO:0070084]	RNA binding [GO:0003723]; aminopeptidase activity [GO:0004177]; protein binding [GO:0005515]; metalloexopeptidase activity [GO:0008235]; metal ion binding [GO:0046872]; metalloaminopeptidase activity [GO:0070006]	cytoplasm [GO:0005737]; cytosol [GO:0005829]; plasma membrane [GO:0005886]
Nafisa_SEN7	ADAM metallopeptidase with thrombospondin type 1 motif 15	ADAMTS15	Q8TE58	E1BN99	4.5159	-0.0969	XT NP B	2023ms1276	NA	NA	NA
Nafisa_SEN6	ADAM metallopeptidase with thrombospondin type 1 motif 15	ADAMTS15	Q8TE58	E1BN99	4.4573	-0.1698	XT NP B	2023ms1276	NA	NA	NA
Nafisa_SEN5	ADAM metallopeptidase with thrombospondin type 1 motif 15	ADAMTS15	Q8TE58	E1BN99	4.5252	-0.1279	XT NP B	2023ms1276	NA	NA	NA
Nafisa_SEN4	ADAM metallopeptidase with thrombospondin type 1 motif 15	ADAMTS15	Q8TE58	E1BN99	4.4886	-0.1318	XT NP B	2023ms1276	NA	NA	NA
Nafisa_SEN3	ADAM metallopeptidase with thrombospondin type 1 motif 15	ADAMTS15	Q8TE58	E1BN99	4.4606	-0.1591	XT NP B	2023ms1276	NA	NA	NA
Nafisa_SEN2	ADAM metallopeptidase with thrombospondin type 1 motif 15	ADAMTS15	Q8TE58	E1BN99	4.4173	-0.2156	XT NP B	2023ms1276	NA	NA	NA
Nafisa_SEN1	ADAM metallopeptidase with thrombospondin type 1 motif 15	ADAMTS15	Q8TE58	E1BN99	4.478	-0.1397	XT NP B	2023ms1276	NA	NA	NA
Nafisa_PRO7	ADAM metallopeptidase with thrombospondin type 1 motif 15	ADAMTS15	Q8TE58	E1BN99	4.5912	0.0363	XT NP B	2023ms1276	NA	NA	NA
Nafisa_PRO6	ADAM metallopeptidase with thrombospondin type 1 motif 15	ADAMTS15	Q8TE58	E1BN99	4.5595	0.0145	XT NP B	2023ms1276	NA	NA	NA
Nafisa_PRO5	ADAM metallopeptidase with thrombospondin type 1 motif 15	ADAMTS15	Q8TE58	E1BN99	4.6153	0.0781	XT NP B	2023ms1276	NA	NA	NA
Nafisa_PRO4	ADAM metallopeptidase with thrombospondin type 1 motif 15	ADAMTS15	Q8TE58	E1BN99	4.6281	0.0559	XT NP B	2023ms1276	NA	NA	NA
Nafisa_PRO3	ADAM metallopeptidase with thrombospondin type 1 motif 15	ADAMTS15	Q8TE58	E1BN99	4.5736	0.0031	XT NP B	2023ms1276	NA	NA	NA
Nafisa_PRO2	ADAM metallopeptidase with thrombospondin type 1 motif 15	ADAMTS15	Q8TE58	E1BN99	4.5647	0.0129	XT NP B	2023ms1276	NA	NA	NA
Nafisa_PRO1	ADAM metallopeptidase with thrombospondin type 1 motif 15	ADAMTS15	Q8TE58	E1BN99	4.6437	0.0965	XT NP B	2023ms1276	NA	NA	NA
Nafisa_SEN7	Geranylgeranyl transferase type-2 subunit alpha	RABGGTA	Q92696	Q92696	5.0383	0.4255	XT NP B	2023ms1276	cellular protein modification process [GO:0006464]; visual perception [GO:0007601]; protein geranylgeranylation [GO:0018344]	Rab geranylgeranyltransferase activity [GO:0004663]; protein binding [GO:0005515]; zinc ion binding [GO:0008270]; small GTPase binding [GO:0031267]	nucleoplasm [GO:0005654]; cytosol [GO:0005829]; plasma membrane [GO:0005886]; Rab-protein geranylgeranyltransferase complex [GO:0005968]; cytoplasm [GO:0005737]
Nafisa_SEN6	Geranylgeranyl transferase type-2 subunit alpha	RABGGTA	Q92696	Q92696	5.1162	0.4891	XT NP B	2023ms1276	cellular protein modification process [GO:0006464]; visual perception [GO:0007601]; protein geranylgeranylation [GO:0018344]	Rab geranylgeranyltransferase activity [GO:0004663]; protein binding [GO:0005515]; zinc ion binding [GO:0008270]; small GTPase binding [GO:0031267]	nucleoplasm [GO:0005654]; cytosol [GO:0005829]; plasma membrane [GO:0005886]; Rab-protein geranylgeranyltransferase complex [GO:0005968]; cytoplasm [GO:0005737]
Nafisa_SEN5	Geranylgeranyl transferase type-2 subunit alpha	RABGGTA	Q92696	Q92696	5.1533	0.5002	XT NP B	2023ms1276	cellular protein modification process [GO:0006464]; visual perception [GO:0007601]; protein geranylgeranylation [GO:0018344]	Rab geranylgeranyltransferase activity [GO:0004663]; protein binding [GO:0005515]; zinc ion binding [GO:0008270]; small GTPase binding [GO:0031267]	nucleoplasm [GO:0005654]; cytosol [GO:0005829]; plasma membrane [GO:0005886]; Rab-protein geranylgeranyltransferase complex [GO:0005968]; cytoplasm [GO:0005737]
Nafisa_SEN4	Geranylgeranyl transferase type-2 subunit alpha	RABGGTA	Q92696	Q92696	5.0292	0.4088	XT NP B	2023ms1276	cellular protein modification process [GO:0006464]; visual perception [GO:0007601]; protein geranylgeranylation [GO:0018344]	Rab geranylgeranyltransferase activity [GO:0004663]; protein binding [GO:0005515]; zinc ion binding [GO:0008270]; small GTPase binding [GO:0031267]	nucleoplasm [GO:0005654]; cytosol [GO:0005829]; plasma membrane [GO:0005886]; Rab-protein geranylgeranyltransferase complex [GO:0005968]; cytoplasm [GO:0005737]
Nafisa_SEN3	Geranylgeranyl transferase type-2 subunit alpha	RABGGTA	Q92696	Q92696	5.0217	0.4021	XT NP B	2023ms1276	cellular protein modification process [GO:0006464]; visual perception [GO:0007601]; protein geranylgeranylation [GO:0018344]	Rab geranylgeranyltransferase activity [GO:0004663]; protein binding [GO:0005515]; zinc ion binding [GO:0008270]; small GTPase binding [GO:0031267]	nucleoplasm [GO:0005654]; cytosol [GO:0005829]; plasma membrane [GO:0005886]; Rab-protein geranylgeranyltransferase complex [GO:0005968]; cytoplasm [GO:0005737]
Nafisa_SEN2	Geranylgeranyl transferase type-2 subunit alpha	RABGGTA	Q92696	Q92696	5.1064	0.4735	XT NP B	2023ms1276	cellular protein modification process [GO:0006464]; visual perception [GO:0007601]; protein geranylgeranylation [GO:0018344]	Rab geranylgeranyltransferase activity [GO:0004663]; protein binding [GO:0005515]; zinc ion binding [GO:0008270]; small GTPase binding [GO:0031267]	nucleoplasm [GO:0005654]; cytosol [GO:0005829]; plasma membrane [GO:0005886]; Rab-protein geranylgeranyltransferase complex [GO:0005968]; cytoplasm [GO:0005737]
Nafisa_SEN1	Geranylgeranyl transferase type-2 subunit alpha	RABGGTA	Q92696	Q92696	5.1033	0.4855	XT NP B	2023ms1276	cellular protein modification process [GO:0006464]; visual perception [GO:0007601]; protein geranylgeranylation [GO:0018344]	Rab geranylgeranyltransferase activity [GO:0004663]; protein binding [GO:0005515]; zinc ion binding [GO:0008270]; small GTPase binding [GO:0031267]	nucleoplasm [GO:0005654]; cytosol [GO:0005829]; plasma membrane [GO:0005886]; Rab-protein geranylgeranyltransferase complex [GO:0005968]; cytoplasm [GO:0005737]
Nafisa_PRO7	Geranylgeranyl transferase type-2 subunit alpha	RABGGTA	Q92696	Q92696	4.6745	0.1196	XT NP B	2023ms1276	cellular protein modification process [GO:0006464]; visual perception [GO:0007601]; protein geranylgeranylation [GO:0018344]	Rab geranylgeranyltransferase activity [GO:0004663]; protein binding [GO:0005515]; zinc ion binding [GO:0008270]; small GTPase binding [GO:0031267]	nucleoplasm [GO:0005654]; cytosol [GO:0005829]; plasma membrane [GO:0005886]; Rab-protein geranylgeranyltransferase complex [GO:0005968]; cytoplasm [GO:0005737]
Nafisa_PRO6	Geranylgeranyl transferase type-2 subunit alpha	RABGGTA	Q92696	Q92696	4.6798	0.1347	XT NP B	2023ms1276	cellular protein modification process [GO:0006464]; visual perception [GO:0007601]; protein geranylgeranylation [GO:0018344]	Rab geranylgeranyltransferase activity [GO:0004663]; protein binding [GO:0005515]; zinc ion binding [GO:0008270]; small GTPase binding [GO:0031267]	nucleoplasm [GO:0005654]; cytosol [GO:0005829]; plasma membrane [GO:0005886]; Rab-protein geranylgeranyltransferase complex [GO:0005968]; cytoplasm [GO:0005737]
Nafisa_PRO5	Geranylgeranyl transferase type-2 subunit alpha	RABGGTA	Q92696	Q92696	4.6841	0.1469	XT NP B	2023ms1276	cellular protein modification process [GO:0006464]; visual perception [GO:0007601]; protein geranylgeranylation [GO:0018344]	Rab geranylgeranyltransferase activity [GO:0004663]; protein binding [GO:0005515]; zinc ion binding [GO:0008270]; small GTPase binding [GO:0031267]	nucleoplasm [GO:0005654]; cytosol [GO:0005829]; plasma membrane [GO:0005886]; Rab-protein geranylgeranyltransferase complex [GO:0005968]; cytoplasm [GO:0005737]
Nafisa_PRO4	Geranylgeranyl transferase type-2 subunit alpha	RABGGTA	Q92696	Q92696	4.6721	0.0999	XT NP B	2023ms1276	cellular protein modification process [GO:0006464]; visual perception [GO:0007601]; protein geranylgeranylation [GO:0018344]	Rab geranylgeranyltransferase activity [GO:0004663]; protein binding [GO:0005515]; zinc ion binding [GO:0008270]; small GTPase binding [GO:0031267]	nucleoplasm [GO:0005654]; cytosol [GO:0005829]; plasma membrane [GO:0005886]; Rab-protein geranylgeranyltransferase complex [GO:0005968]; cytoplasm [GO:0005737]
Nafisa_PRO3	Geranylgeranyl transferase type-2 subunit alpha	RABGGTA	Q92696	Q92696	4.7021	0.1316	XT NP B	2023ms1276	cellular protein modification process [GO:0006464]; visual perception [GO:0007601]; protein geranylgeranylation [GO:0018344]	Rab geranylgeranyltransferase activity [GO:0004663]; protein binding [GO:0005515]; zinc ion binding [GO:0008270]; small GTPase binding [GO:0031267]	nucleoplasm [GO:0005654]; cytosol [GO:0005829]; plasma membrane [GO:0005886]; Rab-protein geranylgeranyltransferase complex [GO:0005968]; cytoplasm [GO:0005737]
Nafisa_PRO2	Geranylgeranyl transferase type-2 subunit alpha	RABGGTA	Q92696	Q92696	4.701	0.1492	XT NP B	2023ms1276	cellular protein modification process [GO:0006464]; visual perception [GO:0007601]; protein geranylgeranylation [GO:0018344]	Rab geranylgeranyltransferase activity [GO:0004663]; protein binding [GO:0005515]; zinc ion binding [GO:0008270]; small GTPase binding [GO:0031267]	nucleoplasm [GO:0005654]; cytosol [GO:0005829]; plasma membrane [GO:0005886]; Rab-protein geranylgeranyltransferase complex [GO:0005968]; cytoplasm [GO:0005737]
Nafisa_PRO1	Geranylgeranyl transferase type-2 subunit alpha	RABGGTA	Q92696	Q92696	4.7657	0.2184	XT NP B	2023ms1276	cellular protein modification process [GO:0006464]; visual perception [GO:0007601]; protein geranylgeranylation [GO:0018344]	Rab geranylgeranyltransferase activity [GO:0004663]; protein binding [GO:0005515]; zinc ion binding [GO:0008270]; small GTPase binding [GO:0031267]	nucleoplasm [GO:0005654]; cytosol [GO:0005829]; plasma membrane [GO:0005886]; Rab-protein geranylgeranyltransferase complex [GO:0005968]; cytoplasm [GO:0005737]
Nafisa_SEN7	Oncoprotein-induced transcript 3 protein	OIT3	Q8WWZ8	Q29RU2	5.6405	1.0278	XT NP B	2023ms1276	NA	NA	NA
Nafisa_SEN6	Oncoprotein-induced transcript 3 protein	OIT3	Q8WWZ8	Q29RU2	5.6172	0.9901	XT NP B	2023ms1276	NA	NA	NA
Nafisa_SEN5	Oncoprotein-induced transcript 3 protein	OIT3	Q8WWZ8	Q29RU2	5.6094	0.9562	XT NP B	2023ms1276	NA	NA	NA
Nafisa_SEN4	Oncoprotein-induced transcript 3 protein	OIT3	Q8WWZ8	Q29RU2	5.6551	1.0347	XT NP B	2023ms1276	NA	NA	NA
Nafisa_SEN3	Oncoprotein-induced transcript 3 protein	OIT3	Q8WWZ8	Q29RU2	5.6387	1.0191	XT NP B	2023ms1276	NA	NA	NA
Nafisa_SEN2	Oncoprotein-induced transcript 3 protein	OIT3	Q8WWZ8	Q29RU2	5.6168	0.9839	XT NP B	2023ms1276	NA	NA	NA
Nafisa_SEN1	Oncoprotein-induced transcript 3 protein	OIT3	Q8WWZ8	Q29RU2	5.633	1.0153	XT NP B	2023ms1276	NA	NA	NA
Nafisa_PRO7	Oncoprotein-induced transcript 3 protein	OIT3	Q8WWZ8	Q29RU2	5.6863	1.1314	XT NP B	2023ms1276	NA	NA	NA
Nafisa_PRO6	Oncoprotein-induced transcript 3 protein	OIT3	Q8WWZ8	Q29RU2	5.6932	1.1482	XT NP B	2023ms1276	NA	NA	NA
Nafisa_PRO5	Oncoprotein-induced transcript 3 protein	OIT3	Q8WWZ8	Q29RU2	5.6954	1.1582	XT NP B	2023ms1276	NA	NA	NA
Nafisa_PRO4	Oncoprotein-induced transcript 3 protein	OIT3	Q8WWZ8	Q29RU2	5.7013	1.129	XT NP B	2023ms1276	NA	NA	NA
Nafisa_PRO3	Oncoprotein-induced transcript 3 protein	OIT3	Q8WWZ8	Q29RU2	5.6844	1.1139	XT NP B	2023ms1276	NA	NA	NA
Nafisa_PRO2	Oncoprotein-induced transcript 3 protein	OIT3	Q8WWZ8	Q29RU2	5.6852	1.1335	XT NP B	2023ms1276	NA	NA	NA
Nafisa_PRO1	Oncoprotein-induced transcript 3 protein	OIT3	Q8WWZ8	Q29RU2	5.6832	1.1359	XT NP B	2023ms1276	NA	NA	NA
Nafisa_SEN7	Protein THEMIS2	THEMIS2	Q5TEJ8	Q5TEJ8	4.5894	-0.0234	XT NP A	2023ms1276	inflammatory response [GO:0006954]; cell adhesion [GO:0007155]; regulation of B cell activation [GO:0050864]; T cell receptor signaling pathway [GO:0050852]	protein binding [GO:0005515]	nucleus [GO:0005634]; cytoplasm [GO:0005737]
Nafisa_SEN6	Protein THEMIS2	THEMIS2	Q5TEJ8	Q5TEJ8	4.5922	-0.0349	XT NP A	2023ms1276	inflammatory response [GO:0006954]; cell adhesion [GO:0007155]; regulation of B cell activation [GO:0050864]; T cell receptor signaling pathway [GO:0050852]	protein binding [GO:0005515]	nucleus [GO:0005634]; cytoplasm [GO:0005737]
Nafisa_SEN5	Protein THEMIS2	THEMIS2	Q5TEJ8	Q5TEJ8	4.7518	0.0987	XT NP A	2023ms1276	inflammatory response [GO:0006954]; cell adhesion [GO:0007155]; regulation of B cell activation [GO:0050864]; T cell receptor signaling pathway [GO:0050852]	protein binding [GO:0005515]	nucleus [GO:0005634]; cytoplasm [GO:0005737]
Nafisa_SEN4	Protein THEMIS2	THEMIS2	Q5TEJ8	Q5TEJ8	4.6085	-0.0118	XT NP A	2023ms1276	inflammatory response [GO:0006954]; cell adhesion [GO:0007155]; regulation of B cell activation [GO:0050864]; T cell receptor signaling pathway [GO:0050852]	protein binding [GO:0005515]	nucleus [GO:0005634]; cytoplasm [GO:0005737]
Nafisa_SEN3	Protein THEMIS2	THEMIS2	Q5TEJ8	Q5TEJ8	4.5609	-0.0587	XT NP A	2023ms1276	inflammatory response [GO:0006954]; cell adhesion [GO:0007155]; regulation of B cell activation [GO:0050864]; T cell receptor signaling pathway [GO:0050852]	protein binding [GO:0005515]	nucleus [GO:0005634]; cytoplasm [GO:0005737]
Nafisa_SEN2	Protein THEMIS2	THEMIS2	Q5TEJ8	Q5TEJ8	4.5951	-0.0378	XT NP A	2023ms1276	inflammatory response [GO:0006954]; cell adhesion [GO:0007155]; regulation of B cell activation [GO:0050864]; T cell receptor signaling pathway [GO:0050852]	protein binding [GO:0005515]	nucleus [GO:0005634]; cytoplasm [GO:0005737]
Nafisa_SEN1	Protein THEMIS2	THEMIS2	Q5TEJ8	Q5TEJ8	4.5932	-0.0245	XT NP A	2023ms1276	inflammatory response [GO:0006954]; cell adhesion [GO:0007155]; regulation of B cell activation [GO:0050864]; T cell receptor signaling pathway [GO:0050852]	protein binding [GO:0005515]	nucleus [GO:0005634]; cytoplasm [GO:0005737]
Nafisa_PRO7	Protein THEMIS2	THEMIS2	Q5TEJ8	Q5TEJ8	4.2097	-0.3452	XT NP A	2023ms1276	inflammatory response [GO:0006954]; cell adhesion [GO:0007155]; regulation of B cell activation [GO:0050864]; T cell receptor signaling pathway [GO:0050852]	protein binding [GO:0005515]	nucleus [GO:0005634]; cytoplasm [GO:0005737]
Nafisa_PRO6	Protein THEMIS2	THEMIS2	Q5TEJ8	Q5TEJ8	4.1189	-0.4262	XT NP A	2023ms1276	inflammatory response [GO:0006954]; cell adhesion [GO:0007155]; regulation of B cell activation [GO:0050864]; T cell receptor signaling pathway [GO:0050852]	protein binding [GO:0005515]	nucleus [GO:0005634]; cytoplasm [GO:0005737]
Nafisa_PRO5	Protein THEMIS2	THEMIS2	Q5TEJ8	Q5TEJ8	4.0109	-0.5263	XT NP A	2023ms1276	inflammatory response [GO:0006954]; cell adhesion [GO:0007155]; regulation of B cell activation [GO:0050864]; T cell receptor signaling pathway [GO:0050852]	protein binding [GO:0005515]	nucleus [GO:0005634]; cytoplasm [GO:0005737]
Nafisa_PRO4	Protein THEMIS2	THEMIS2	Q5TEJ8	Q5TEJ8	4.2402	-0.332	XT NP A	2023ms1276	inflammatory response [GO:0006954]; cell adhesion [GO:0007155]; regulation of B cell activation [GO:0050864]; T cell receptor signaling pathway [GO:0050852]	protein binding [GO:0005515]	nucleus [GO:0005634]; cytoplasm [GO:0005737]
Nafisa_PRO3	Protein THEMIS2	THEMIS2	Q5TEJ8	Q5TEJ8	4.0414	-0.5291	XT NP A	2023ms1276	inflammatory response [GO:0006954]; cell adhesion [GO:0007155]; regulation of B cell activation [GO:0050864]; T cell receptor signaling pathway [GO:0050852]	protein binding [GO:0005515]	nucleus [GO:0005634]; cytoplasm [GO:0005737]
Nafisa_PRO2	Protein THEMIS2	THEMIS2	Q5TEJ8	Q5TEJ8	4.2027	-0.3491	XT NP A	2023ms1276	inflammatory response [GO:0006954]; cell adhesion [GO:0007155]; regulation of B cell activation [GO:0050864]; T cell receptor signaling pathway [GO:0050852]	protein binding [GO:0005515]	nucleus [GO:0005634]; cytoplasm [GO:0005737]
Nafisa_PRO1	Protein THEMIS2	THEMIS2	Q5TEJ8	Q5TEJ8	4.2027	-0.3446	XT NP A	2023ms1276	inflammatory response [GO:0006954]; cell adhesion [GO:0007155]; regulation of B cell activation [GO:0050864]; T cell receptor signaling pathway [GO:0050852]	protein binding [GO:0005515]	nucleus [GO:0005634]; cytoplasm [GO:0005737]
Nafisa_SEN7	Membrane primary amine oxidase	AOC3	Q16853	Q9TTK6	5.3411	0.7283	XT NP B	2023ms1276	NA	NA	NA
Nafisa_SEN6	Membrane primary amine oxidase	AOC3	Q16853	Q9TTK6	5.3322	0.7051	XT NP B	2023ms1276	NA	NA	NA
Nafisa_SEN5	Membrane primary amine oxidase	AOC3	Q16853	Q9TTK6	5.3711	0.7179	XT NP B	2023ms1276	NA	NA	NA
Nafisa_SEN4	Membrane primary amine oxidase	AOC3	Q16853	Q9TTK6	5.3683	0.748	XT NP B	2023ms1276	NA	NA	NA
Nafisa_SEN3	Membrane primary amine oxidase	AOC3	Q16853	Q9TTK6	5.3765	0.7568	XT NP B	2023ms1276	NA	NA	NA
Nafisa_SEN2	Membrane primary amine oxidase	AOC3	Q16853	Q9TTK6	5.3449	0.712	XT NP B	2023ms1276	NA	NA	NA
Nafisa_SEN1	Membrane primary amine oxidase	AOC3	Q16853	Q9TTK6	5.3746	0.7569	XT NP B	2023ms1276	NA	NA	NA
Nafisa_PRO7	Membrane primary amine oxidase	AOC3	Q16853	Q9TTK6	5.3728	0.818	XT NP B	2023ms1276	NA	NA	NA
Nafisa_PRO6	Membrane primary amine oxidase	AOC3	Q16853	Q9TTK6	5.3591	0.814	XT NP B	2023ms1276	NA	NA	NA
Nafisa_PRO5	Membrane primary amine oxidase	AOC3	Q16853	Q9TTK6	5.3774	0.8402	XT NP B	2023ms1276	NA	NA	NA
Nafisa_PRO4	Membrane primary amine oxidase	AOC3	Q16853	Q9TTK6	5.3649	0.7927	XT NP B	2023ms1276	NA	NA	NA
Nafisa_PRO3	Membrane primary amine oxidase	AOC3	Q16853	Q9TTK6	5.3435	0.773	XT NP B	2023ms1276	NA	NA	NA
Nafisa_PRO2	Membrane primary amine oxidase	AOC3	Q16853	Q9TTK6	5.3657	0.8139	XT NP B	2023ms1276	NA	NA	NA
Nafisa_PRO1	Membrane primary amine oxidase	AOC3	Q16853	Q9TTK6	5.3779	0.8307	XT NP B	2023ms1276	NA	NA	NA
Nafisa_SEN7	Ubiquitin carboxyl-terminal hydrolase MINDY-3	MINDY3	Q9H8M7	Q9H8M7	4.3575	-0.2553	XT NP B	2023ms1276	apoptotic process [GO:0006915]; protein K48-linked deubiquitination [GO:0071108]	thiol-dependent deubiquitinase [GO:0004843]; protein binding [GO:0005515]; Lys48-specific deubiquitinase activity [GO:1990380]	nucleoplasm [GO:0005654]; nuclear membrane [GO:0031965]
Nafisa_SEN6	Ubiquitin carboxyl-terminal hydrolase MINDY-3	MINDY3	Q9H8M7	Q9H8M7	4.3737	-0.2534	XT NP B	2023ms1276	apoptotic process [GO:0006915]; protein K48-linked deubiquitination [GO:0071108]	thiol-dependent deubiquitinase [GO:0004843]; protein binding [GO:0005515]; Lys48-specific deubiquitinase activity [GO:1990380]	nucleoplasm [GO:0005654]; nuclear membrane [GO:0031965]
Nafisa_SEN5	Ubiquitin carboxyl-terminal hydrolase MINDY-3	MINDY3	Q9H8M7	Q9H8M7	4.3914	-0.2617	XT NP B	2023ms1276	apoptotic process [GO:0006915]; protein K48-linked deubiquitination [GO:0071108]	thiol-dependent deubiquitinase [GO:0004843]; protein binding [GO:0005515]; Lys48-specific deubiquitinase activity [GO:1990380]	nucleoplasm [GO:0005654]; nuclear membrane [GO:0031965]
Nafisa_SEN4	Ubiquitin carboxyl-terminal hydrolase MINDY-3	MINDY3	Q9H8M7	Q9H8M7	4.433	-0.1873	XT NP B	2023ms1276	apoptotic process [GO:0006915]; protein K48-linked deubiquitination [GO:0071108]	thiol-dependent deubiquitinase [GO:0004843]; protein binding [GO:0005515]; Lys48-specific deubiquitinase activity [GO:1990380]	nucleoplasm [GO:0005654]; nuclear membrane [GO:0031965]
Nafisa_SEN3	Ubiquitin carboxyl-terminal hydrolase MINDY-3	MINDY3	Q9H8M7	Q9H8M7	4.4035	-0.2161	XT NP B	2023ms1276	apoptotic process [GO:0006915]; protein K48-linked deubiquitination [GO:0071108]	thiol-dependent deubiquitinase [GO:0004843]; protein binding [GO:0005515]; Lys48-specific deubiquitinase activity [GO:1990380]	nucleoplasm [GO:0005654]; nuclear membrane [GO:0031965]
Nafisa_SEN2	Ubiquitin carboxyl-terminal hydrolase MINDY-3	MINDY3	Q9H8M7	Q9H8M7	4.3893	-0.2436	XT NP B	2023ms1276	apoptotic process [GO:0006915]; protein K48-linked deubiquitination [GO:0071108]	thiol-dependent deubiquitinase [GO:0004843]; protein binding [GO:0005515]; Lys48-specific deubiquitinase activity [GO:1990380]	nucleoplasm [GO:0005654]; nuclear membrane [GO:0031965]
Nafisa_SEN1	Ubiquitin carboxyl-terminal hydrolase MINDY-3	MINDY3	Q9H8M7	Q9H8M7	4.3243	-0.2934	XT NP B	2023ms1276	apoptotic process [GO:0006915]; protein K48-linked deubiquitination [GO:0071108]	thiol-dependent deubiquitinase [GO:0004843]; protein binding [GO:0005515]; Lys48-specific deubiquitinase activity [GO:1990380]	nucleoplasm [GO:0005654]; nuclear membrane [GO:0031965]
Nafisa_PRO7	Ubiquitin carboxyl-terminal hydrolase MINDY-3	MINDY3	Q9H8M7	Q9H8M7	4.3358	-0.219	XT NP B	2023ms1276	apoptotic process [GO:0006915]; protein K48-linked deubiquitination [GO:0071108]	thiol-dependent deubiquitinase [GO:0004843]; protein binding [GO:0005515]; Lys48-specific deubiquitinase activity [GO:1990380]	nucleoplasm [GO:0005654]; nuclear membrane [GO:0031965]
Nafisa_PRO6	Ubiquitin carboxyl-terminal hydrolase MINDY-3	MINDY3	Q9H8M7	Q9H8M7	4.3983	-0.1468	XT NP B	2023ms1276	apoptotic process [GO:0006915]; protein K48-linked deubiquitination [GO:0071108]	thiol-dependent deubiquitinase [GO:0004843]; protein binding [GO:0005515]; Lys48-specific deubiquitinase activity [GO:1990380]	nucleoplasm [GO:0005654]; nuclear membrane [GO:0031965]
Nafisa_PRO5	Ubiquitin carboxyl-terminal hydrolase MINDY-3	MINDY3	Q9H8M7	Q9H8M7	4.3017	-0.2355	XT NP B	2023ms1276	apoptotic process [GO:0006915]; protein K48-linked deubiquitination [GO:0071108]	thiol-dependent deubiquitinase [GO:0004843]; protein binding [GO:0005515]; Lys48-specific deubiquitinase activity [GO:1990380]	nucleoplasm [GO:0005654]; nuclear membrane [GO:0031965]
Nafisa_PRO4	Ubiquitin carboxyl-terminal hydrolase MINDY-3	MINDY3	Q9H8M7	Q9H8M7	4.4315	-0.1407	XT NP B	2023ms1276	apoptotic process [GO:0006915]; protein K48-linked deubiquitination [GO:0071108]	thiol-dependent deubiquitinase [GO:0004843]; protein binding [GO:0005515]; Lys48-specific deubiquitinase activity [GO:1990380]	nucleoplasm [GO:0005654]; nuclear membrane [GO:0031965]
Nafisa_PRO3	Ubiquitin carboxyl-terminal hydrolase MINDY-3	MINDY3	Q9H8M7	Q9H8M7	4.3092	-0.2614	XT NP B	2023ms1276	apoptotic process [GO:0006915]; protein K48-linked deubiquitination [GO:0071108]	thiol-dependent deubiquitinase [GO:0004843]; protein binding [GO:0005515]; Lys48-specific deubiquitinase activity [GO:1990380]	nucleoplasm [GO:0005654]; nuclear membrane [GO:0031965]
Nafisa_PRO2	Ubiquitin carboxyl-terminal hydrolase MINDY-3	MINDY3	Q9H8M7	Q9H8M7	4.3883	-0.1634	XT NP B	2023ms1276	apoptotic process [GO:0006915]; protein K48-linked deubiquitination [GO:0071108]	thiol-dependent deubiquitinase [GO:0004843]; protein binding [GO:0005515]; Lys48-specific deubiquitinase activity [GO:1990380]	nucleoplasm [GO:0005654]; nuclear membrane [GO:0031965]
Nafisa_PRO1	Ubiquitin carboxyl-terminal hydrolase MINDY-3	MINDY3	Q9H8M7	Q9H8M7	4.3971	-0.1502	XT NP B	2023ms1276	apoptotic process [GO:0006915]; protein K48-linked deubiquitination [GO:0071108]	thiol-dependent deubiquitinase [GO:0004843]; protein binding [GO:0005515]; Lys48-specific deubiquitinase activity [GO:1990380]	nucleoplasm [GO:0005654]; nuclear membrane [GO:0031965]
Nafisa_SEN7	Aminopeptidase	ERAP1	Q9NZ08	F1MU34	4.6859	0.0732	XT NP B	2023ms1276	NA	NA	NA
Nafisa_SEN6	Aminopeptidase	ERAP1	Q9NZ08	F1MU34	4.6699	0.0428	XT NP B	2023ms1276	NA	NA	NA
Nafisa_SEN5	Aminopeptidase	ERAP1	Q9NZ08	F1MU34	4.6871	0.034	XT NP B	2023ms1276	NA	NA	NA
Nafisa_SEN4	Aminopeptidase	ERAP1	Q9NZ08	F1MU34	4.7299	0.1096	XT NP B	2023ms1276	NA	NA	NA
Nafisa_SEN3	Aminopeptidase	ERAP1	Q9NZ08	F1MU34	4.7079	0.0882	XT NP B	2023ms1276	NA	NA	NA
Nafisa_SEN2	Aminopeptidase	ERAP1	Q9NZ08	F1MU34	4.6629	0.03	XT NP B	2023ms1276	NA	NA	NA
Nafisa_SEN1	Aminopeptidase	ERAP1	Q9NZ08	F1MU34	4.6541	0.0364	XT NP B	2023ms1276	NA	NA	NA
Nafisa_PRO7	Aminopeptidase	ERAP1	Q9NZ08	F1MU34	4.6844	0.1295	XT NP B	2023ms1276	NA	NA	NA
Nafisa_PRO6	Aminopeptidase	ERAP1	Q9NZ08	F1MU34	4.6672	0.1222	XT NP B	2023ms1276	NA	NA	NA
Nafisa_PRO5	Aminopeptidase	ERAP1	Q9NZ08	F1MU34	4.6939	0.1567	XT NP B	2023ms1276	NA	NA	NA
Nafisa_PRO4	Aminopeptidase	ERAP1	Q9NZ08	F1MU34	4.7063	0.1341	XT NP B	2023ms1276	NA	NA	NA
Nafisa_PRO3	Aminopeptidase	ERAP1	Q9NZ08	F1MU34	4.6904	0.1199	XT NP B	2023ms1276	NA	NA	NA
Nafisa_PRO2	Aminopeptidase	ERAP1	Q9NZ08	F1MU34	4.7016	0.1498	XT NP B	2023ms1276	NA	NA	NA
Nafisa_PRO1	Aminopeptidase	ERAP1	Q9NZ08	F1MU34	4.7186	0.1713	XT NP B	2023ms1276	NA	NA	NA
Nafisa_SEN7	Endoplasmic reticulum aminopeptidase 1;Isoform of Q9NZ08, Isoform 2 of Endoplasmic reticulum aminopeptidase 1	ERAP1;ERAP1	NA	Q9NZ08;Q9NZ08-2	4.8506	0.2378	XT NP B	2023ms1276	angiogenesis [GO:0001525]; adaptive immune response [GO:0002250]; antigen processing and presentation of peptide antigen via MHC class I [GO:0002474]; membrane protein ectodomain proteolysis [GO:0006509]; regulation of blood pressure [GO:0008217]; response to bacterium [GO:0009617]; antigen processing and presentation of endogenous peptide antigen via MHC class I [GO:0019885]; regulation of innate immune response [GO:0045088]; fat cell differentiation [GO:0045444]; positive regulation of angiogenesis [GO:0045766]; proteolysis [GO:0006508]; signal transduction [GO:0007165]; peptide catabolic process [GO:0043171];	endopeptidase activity [GO:0004175]; aminopeptidase activity [GO:0004177]; interleukin-6 receptor binding [GO:0005138]; interleukin-1, type II receptor binding [GO:0005151]; protein binding [GO:0005515]; metalloexopeptidase activity [GO:0008235]; zinc ion binding [GO:0008270]; metalloaminopeptidase activity [GO:0070006]; peptide binding [GO:0042277];	extracellular region [GO:0005576]; extracellular space [GO:0005615]; endoplasmic reticulum [GO:0005783]; endoplasmic reticulum lumen [GO:0005788]; endoplasmic reticulum membrane [GO:0005789]; cytosol [GO:0005829]; membrane [GO:0016020]; integral component of membrane [GO:0016021]; extracellular exosome [GO:0070062]; plasma membrane [GO:0005886]; cytoplasm [GO:0005737];
Nafisa_SEN6	Endoplasmic reticulum aminopeptidase 1;Isoform of Q9NZ08, Isoform 2 of Endoplasmic reticulum aminopeptidase 1	ERAP1;ERAP1	NA	Q9NZ08;Q9NZ08-2	4.8691	0.242	XT NP B	2023ms1276	angiogenesis [GO:0001525]; adaptive immune response [GO:0002250]; antigen processing and presentation of peptide antigen via MHC class I [GO:0002474]; membrane protein ectodomain proteolysis [GO:0006509]; regulation of blood pressure [GO:0008217]; response to bacterium [GO:0009617]; antigen processing and presentation of endogenous peptide antigen via MHC class I [GO:0019885]; regulation of innate immune response [GO:0045088]; fat cell differentiation [GO:0045444]; positive regulation of angiogenesis [GO:0045766]; proteolysis [GO:0006508]; signal transduction [GO:0007165]; peptide catabolic process [GO:0043171];	endopeptidase activity [GO:0004175]; aminopeptidase activity [GO:0004177]; interleukin-6 receptor binding [GO:0005138]; interleukin-1, type II receptor binding [GO:0005151]; protein binding [GO:0005515]; metalloexopeptidase activity [GO:0008235]; zinc ion binding [GO:0008270]; metalloaminopeptidase activity [GO:0070006]; peptide binding [GO:0042277];	extracellular region [GO:0005576]; extracellular space [GO:0005615]; endoplasmic reticulum [GO:0005783]; endoplasmic reticulum lumen [GO:0005788]; endoplasmic reticulum membrane [GO:0005789]; cytosol [GO:0005829]; membrane [GO:0016020]; integral component of membrane [GO:0016021]; extracellular exosome [GO:0070062]; plasma membrane [GO:0005886]; cytoplasm [GO:0005737];
Nafisa_SEN5	Endoplasmic reticulum aminopeptidase 1;Isoform of Q9NZ08, Isoform 2 of Endoplasmic reticulum aminopeptidase 1	ERAP1;ERAP1	NA	Q9NZ08;Q9NZ08-2	4.8837	0.2305	XT NP B	2023ms1276	angiogenesis [GO:0001525]; adaptive immune response [GO:0002250]; antigen processing and presentation of peptide antigen via MHC class I [GO:0002474]; membrane protein ectodomain proteolysis [GO:0006509]; regulation of blood pressure [GO:0008217]; response to bacterium [GO:0009617]; antigen processing and presentation of endogenous peptide antigen via MHC class I [GO:0019885]; regulation of innate immune response [GO:0045088]; fat cell differentiation [GO:0045444]; positive regulation of angiogenesis [GO:0045766]; proteolysis [GO:0006508]; signal transduction [GO:0007165]; peptide catabolic process [GO:0043171];	endopeptidase activity [GO:0004175]; aminopeptidase activity [GO:0004177]; interleukin-6 receptor binding [GO:0005138]; interleukin-1, type II receptor binding [GO:0005151]; protein binding [GO:0005515]; metalloexopeptidase activity [GO:0008235]; zinc ion binding [GO:0008270]; metalloaminopeptidase activity [GO:0070006]; peptide binding [GO:0042277];	extracellular region [GO:0005576]; extracellular space [GO:0005615]; endoplasmic reticulum [GO:0005783]; endoplasmic reticulum lumen [GO:0005788]; endoplasmic reticulum membrane [GO:0005789]; cytosol [GO:0005829]; membrane [GO:0016020]; integral component of membrane [GO:0016021]; extracellular exosome [GO:0070062]; plasma membrane [GO:0005886]; cytoplasm [GO:0005737];
Nafisa_SEN4	Endoplasmic reticulum aminopeptidase 1;Isoform of Q9NZ08, Isoform 2 of Endoplasmic reticulum aminopeptidase 1	ERAP1;ERAP1	NA	Q9NZ08;Q9NZ08-2	4.8585	0.2381	XT NP B	2023ms1276	angiogenesis [GO:0001525]; adaptive immune response [GO:0002250]; antigen processing and presentation of peptide antigen via MHC class I [GO:0002474]; membrane protein ectodomain proteolysis [GO:0006509]; regulation of blood pressure [GO:0008217]; response to bacterium [GO:0009617]; antigen processing and presentation of endogenous peptide antigen via MHC class I [GO:0019885]; regulation of innate immune response [GO:0045088]; fat cell differentiation [GO:0045444]; positive regulation of angiogenesis [GO:0045766]; proteolysis [GO:0006508]; signal transduction [GO:0007165]; peptide catabolic process [GO:0043171];	endopeptidase activity [GO:0004175]; aminopeptidase activity [GO:0004177]; interleukin-6 receptor binding [GO:0005138]; interleukin-1, type II receptor binding [GO:0005151]; protein binding [GO:0005515]; metalloexopeptidase activity [GO:0008235]; zinc ion binding [GO:0008270]; metalloaminopeptidase activity [GO:0070006]; peptide binding [GO:0042277];	extracellular region [GO:0005576]; extracellular space [GO:0005615]; endoplasmic reticulum [GO:0005783]; endoplasmic reticulum lumen [GO:0005788]; endoplasmic reticulum membrane [GO:0005789]; cytosol [GO:0005829]; membrane [GO:0016020]; integral component of membrane [GO:0016021]; extracellular exosome [GO:0070062]; plasma membrane [GO:0005886]; cytoplasm [GO:0005737];
Nafisa_SEN3	Endoplasmic reticulum aminopeptidase 1;Isoform of Q9NZ08, Isoform 2 of Endoplasmic reticulum aminopeptidase 1	ERAP1;ERAP1	NA	Q9NZ08;Q9NZ08-2	4.8574	0.2377	XT NP B	2023ms1276	angiogenesis [GO:0001525]; adaptive immune response [GO:0002250]; antigen processing and presentation of peptide antigen via MHC class I [GO:0002474]; membrane protein ectodomain proteolysis [GO:0006509]; regulation of blood pressure [GO:0008217]; response to bacterium [GO:0009617]; antigen processing and presentation of endogenous peptide antigen via MHC class I [GO:0019885]; regulation of innate immune response [GO:0045088]; fat cell differentiation [GO:0045444]; positive regulation of angiogenesis [GO:0045766]; proteolysis [GO:0006508]; signal transduction [GO:0007165]; peptide catabolic process [GO:0043171];	endopeptidase activity [GO:0004175]; aminopeptidase activity [GO:0004177]; interleukin-6 receptor binding [GO:0005138]; interleukin-1, type II receptor binding [GO:0005151]; protein binding [GO:0005515]; metalloexopeptidase activity [GO:0008235]; zinc ion binding [GO:0008270]; metalloaminopeptidase activity [GO:0070006]; peptide binding [GO:0042277];	extracellular region [GO:0005576]; extracellular space [GO:0005615]; endoplasmic reticulum [GO:0005783]; endoplasmic reticulum lumen [GO:0005788]; endoplasmic reticulum membrane [GO:0005789]; cytosol [GO:0005829]; membrane [GO:0016020]; integral component of membrane [GO:0016021]; extracellular exosome [GO:0070062]; plasma membrane [GO:0005886]; cytoplasm [GO:0005737];
Nafisa_SEN2	Endoplasmic reticulum aminopeptidase 1;Isoform of Q9NZ08, Isoform 2 of Endoplasmic reticulum aminopeptidase 1	ERAP1;ERAP1	NA	Q9NZ08;Q9NZ08-2	4.9211	0.2881	XT NP B	2023ms1276	angiogenesis [GO:0001525]; adaptive immune response [GO:0002250]; antigen processing and presentation of peptide antigen via MHC class I [GO:0002474]; membrane protein ectodomain proteolysis [GO:0006509]; regulation of blood pressure [GO:0008217]; response to bacterium [GO:0009617]; antigen processing and presentation of endogenous peptide antigen via MHC class I [GO:0019885]; regulation of innate immune response [GO:0045088]; fat cell differentiation [GO:0045444]; positive regulation of angiogenesis [GO:0045766]; proteolysis [GO:0006508]; signal transduction [GO:0007165]; peptide catabolic process [GO:0043171];	endopeptidase activity [GO:0004175]; aminopeptidase activity [GO:0004177]; interleukin-6 receptor binding [GO:0005138]; interleukin-1, type II receptor binding [GO:0005151]; protein binding [GO:0005515]; metalloexopeptidase activity [GO:0008235]; zinc ion binding [GO:0008270]; metalloaminopeptidase activity [GO:0070006]; peptide binding [GO:0042277];	extracellular region [GO:0005576]; extracellular space [GO:0005615]; endoplasmic reticulum [GO:0005783]; endoplasmic reticulum lumen [GO:0005788]; endoplasmic reticulum membrane [GO:0005789]; cytosol [GO:0005829]; membrane [GO:0016020]; integral component of membrane [GO:0016021]; extracellular exosome [GO:0070062]; plasma membrane [GO:0005886]; cytoplasm [GO:0005737];
Nafisa_SEN1	Endoplasmic reticulum aminopeptidase 1;Isoform of Q9NZ08, Isoform 2 of Endoplasmic reticulum aminopeptidase 1	ERAP1;ERAP1	NA	Q9NZ08;Q9NZ08-2	4.8826	0.2649	XT NP B	2023ms1276	angiogenesis [GO:0001525]; adaptive immune response [GO:0002250]; antigen processing and presentation of peptide antigen via MHC class I [GO:0002474]; membrane protein ectodomain proteolysis [GO:0006509]; regulation of blood pressure [GO:0008217]; response to bacterium [GO:0009617]; antigen processing and presentation of endogenous peptide antigen via MHC class I [GO:0019885]; regulation of innate immune response [GO:0045088]; fat cell differentiation [GO:0045444]; positive regulation of angiogenesis [GO:0045766]; proteolysis [GO:0006508]; signal transduction [GO:0007165]; peptide catabolic process [GO:0043171];	endopeptidase activity [GO:0004175]; aminopeptidase activity [GO:0004177]; interleukin-6 receptor binding [GO:0005138]; interleukin-1, type II receptor binding [GO:0005151]; protein binding [GO:0005515]; metalloexopeptidase activity [GO:0008235]; zinc ion binding [GO:0008270]; metalloaminopeptidase activity [GO:0070006]; peptide binding [GO:0042277];	extracellular region [GO:0005576]; extracellular space [GO:0005615]; endoplasmic reticulum [GO:0005783]; endoplasmic reticulum lumen [GO:0005788]; endoplasmic reticulum membrane [GO:0005789]; cytosol [GO:0005829]; membrane [GO:0016020]; integral component of membrane [GO:0016021]; extracellular exosome [GO:0070062]; plasma membrane [GO:0005886]; cytoplasm [GO:0005737];
Nafisa_PRO7	Endoplasmic reticulum aminopeptidase 1;Isoform of Q9NZ08, Isoform 2 of Endoplasmic reticulum aminopeptidase 1	ERAP1;ERAP1	NA	Q9NZ08;Q9NZ08-2	4.6892	0.1344	XT NP B	2023ms1276	angiogenesis [GO:0001525]; adaptive immune response [GO:0002250]; antigen processing and presentation of peptide antigen via MHC class I [GO:0002474]; membrane protein ectodomain proteolysis [GO:0006509]; regulation of blood pressure [GO:0008217]; response to bacterium [GO:0009617]; antigen processing and presentation of endogenous peptide antigen via MHC class I [GO:0019885]; regulation of innate immune response [GO:0045088]; fat cell differentiation [GO:0045444]; positive regulation of angiogenesis [GO:0045766]; proteolysis [GO:0006508]; signal transduction [GO:0007165]; peptide catabolic process [GO:0043171];	endopeptidase activity [GO:0004175]; aminopeptidase activity [GO:0004177]; interleukin-6 receptor binding [GO:0005138]; interleukin-1, type II receptor binding [GO:0005151]; protein binding [GO:0005515]; metalloexopeptidase activity [GO:0008235]; zinc ion binding [GO:0008270]; metalloaminopeptidase activity [GO:0070006]; peptide binding [GO:0042277];	extracellular region [GO:0005576]; extracellular space [GO:0005615]; endoplasmic reticulum [GO:0005783]; endoplasmic reticulum lumen [GO:0005788]; endoplasmic reticulum membrane [GO:0005789]; cytosol [GO:0005829]; membrane [GO:0016020]; integral component of membrane [GO:0016021]; extracellular exosome [GO:0070062]; plasma membrane [GO:0005886]; cytoplasm [GO:0005737];
Nafisa_PRO6	Endoplasmic reticulum aminopeptidase 1;Isoform of Q9NZ08, Isoform 2 of Endoplasmic reticulum aminopeptidase 1	ERAP1;ERAP1	NA	Q9NZ08;Q9NZ08-2	4.6956	0.1506	XT NP B	2023ms1276	angiogenesis [GO:0001525]; adaptive immune response [GO:0002250]; antigen processing and presentation of peptide antigen via MHC class I [GO:0002474]; membrane protein ectodomain proteolysis [GO:0006509]; regulation of blood pressure [GO:0008217]; response to bacterium [GO:0009617]; antigen processing and presentation of endogenous peptide antigen via MHC class I [GO:0019885]; regulation of innate immune response [GO:0045088]; fat cell differentiation [GO:0045444]; positive regulation of angiogenesis [GO:0045766]; proteolysis [GO:0006508]; signal transduction [GO:0007165]; peptide catabolic process [GO:0043171];	endopeptidase activity [GO:0004175]; aminopeptidase activity [GO:0004177]; interleukin-6 receptor binding [GO:0005138]; interleukin-1, type II receptor binding [GO:0005151]; protein binding [GO:0005515]; metalloexopeptidase activity [GO:0008235]; zinc ion binding [GO:0008270]; metalloaminopeptidase activity [GO:0070006]; peptide binding [GO:0042277];	extracellular region [GO:0005576]; extracellular space [GO:0005615]; endoplasmic reticulum [GO:0005783]; endoplasmic reticulum lumen [GO:0005788]; endoplasmic reticulum membrane [GO:0005789]; cytosol [GO:0005829]; membrane [GO:0016020]; integral component of membrane [GO:0016021]; extracellular exosome [GO:0070062]; plasma membrane [GO:0005886]; cytoplasm [GO:0005737];
Nafisa_PRO5	Endoplasmic reticulum aminopeptidase 1;Isoform of Q9NZ08, Isoform 2 of Endoplasmic reticulum aminopeptidase 1	ERAP1;ERAP1	NA	Q9NZ08;Q9NZ08-2	4.7515	0.2143	XT NP B	2023ms1276	angiogenesis [GO:0001525]; adaptive immune response [GO:0002250]; antigen processing and presentation of peptide antigen via MHC class I [GO:0002474]; membrane protein ectodomain proteolysis [GO:0006509]; regulation of blood pressure [GO:0008217]; response to bacterium [GO:0009617]; antigen processing and presentation of endogenous peptide antigen via MHC class I [GO:0019885]; regulation of innate immune response [GO:0045088]; fat cell differentiation [GO:0045444]; positive regulation of angiogenesis [GO:0045766]; proteolysis [GO:0006508]; signal transduction [GO:0007165]; peptide catabolic process [GO:0043171];	endopeptidase activity [GO:0004175]; aminopeptidase activity [GO:0004177]; interleukin-6 receptor binding [GO:0005138]; interleukin-1, type II receptor binding [GO:0005151]; protein binding [GO:0005515]; metalloexopeptidase activity [GO:0008235]; zinc ion binding [GO:0008270]; metalloaminopeptidase activity [GO:0070006]; peptide binding [GO:0042277];	extracellular region [GO:0005576]; extracellular space [GO:0005615]; endoplasmic reticulum [GO:0005783]; endoplasmic reticulum lumen [GO:0005788]; endoplasmic reticulum membrane [GO:0005789]; cytosol [GO:0005829]; membrane [GO:0016020]; integral component of membrane [GO:0016021]; extracellular exosome [GO:0070062]; plasma membrane [GO:0005886]; cytoplasm [GO:0005737];
Nafisa_PRO4	Endoplasmic reticulum aminopeptidase 1;Isoform of Q9NZ08, Isoform 2 of Endoplasmic reticulum aminopeptidase 1	ERAP1;ERAP1	NA	Q9NZ08;Q9NZ08-2	4.7425	0.1703	XT NP B	2023ms1276	angiogenesis [GO:0001525]; adaptive immune response [GO:0002250]; antigen processing and presentation of peptide antigen via MHC class I [GO:0002474]; membrane protein ectodomain proteolysis [GO:0006509]; regulation of blood pressure [GO:0008217]; response to bacterium [GO:0009617]; antigen processing and presentation of endogenous peptide antigen via MHC class I [GO:0019885]; regulation of innate immune response [GO:0045088]; fat cell differentiation [GO:0045444]; positive regulation of angiogenesis [GO:0045766]; proteolysis [GO:0006508]; signal transduction [GO:0007165]; peptide catabolic process [GO:0043171];	endopeptidase activity [GO:0004175]; aminopeptidase activity [GO:0004177]; interleukin-6 receptor binding [GO:0005138]; interleukin-1, type II receptor binding [GO:0005151]; protein binding [GO:0005515]; metalloexopeptidase activity [GO:0008235]; zinc ion binding [GO:0008270]; metalloaminopeptidase activity [GO:0070006]; peptide binding [GO:0042277];	extracellular region [GO:0005576]; extracellular space [GO:0005615]; endoplasmic reticulum [GO:0005783]; endoplasmic reticulum lumen [GO:0005788]; endoplasmic reticulum membrane [GO:0005789]; cytosol [GO:0005829]; membrane [GO:0016020]; integral component of membrane [GO:0016021]; extracellular exosome [GO:0070062]; plasma membrane [GO:0005886]; cytoplasm [GO:0005737];
Nafisa_PRO3	Endoplasmic reticulum aminopeptidase 1;Isoform of Q9NZ08, Isoform 2 of Endoplasmic reticulum aminopeptidase 1	ERAP1;ERAP1	NA	Q9NZ08;Q9NZ08-2	4.7198	0.1493	XT NP B	2023ms1276	angiogenesis [GO:0001525]; adaptive immune response [GO:0002250]; antigen processing and presentation of peptide antigen via MHC class I [GO:0002474]; membrane protein ectodomain proteolysis [GO:0006509]; regulation of blood pressure [GO:0008217]; response to bacterium [GO:0009617]; antigen processing and presentation of endogenous peptide antigen via MHC class I [GO:0019885]; regulation of innate immune response [GO:0045088]; fat cell differentiation [GO:0045444]; positive regulation of angiogenesis [GO:0045766]; proteolysis [GO:0006508]; signal transduction [GO:0007165]; peptide catabolic process [GO:0043171];	endopeptidase activity [GO:0004175]; aminopeptidase activity [GO:0004177]; interleukin-6 receptor binding [GO:0005138]; interleukin-1, type II receptor binding [GO:0005151]; protein binding [GO:0005515]; metalloexopeptidase activity [GO:0008235]; zinc ion binding [GO:0008270]; metalloaminopeptidase activity [GO:0070006]; peptide binding [GO:0042277];	extracellular region [GO:0005576]; extracellular space [GO:0005615]; endoplasmic reticulum [GO:0005783]; endoplasmic reticulum lumen [GO:0005788]; endoplasmic reticulum membrane [GO:0005789]; cytosol [GO:0005829]; membrane [GO:0016020]; integral component of membrane [GO:0016021]; extracellular exosome [GO:0070062]; plasma membrane [GO:0005886]; cytoplasm [GO:0005737];
Nafisa_PRO2	Endoplasmic reticulum aminopeptidase 1;Isoform of Q9NZ08, Isoform 2 of Endoplasmic reticulum aminopeptidase 1	ERAP1;ERAP1	NA	Q9NZ08;Q9NZ08-2	4.726	0.1742	XT NP B	2023ms1276	angiogenesis [GO:0001525]; adaptive immune response [GO:0002250]; antigen processing and presentation of peptide antigen via MHC class I [GO:0002474]; membrane protein ectodomain proteolysis [GO:0006509]; regulation of blood pressure [GO:0008217]; response to bacterium [GO:0009617]; antigen processing and presentation of endogenous peptide antigen via MHC class I [GO:0019885]; regulation of innate immune response [GO:0045088]; fat cell differentiation [GO:0045444]; positive regulation of angiogenesis [GO:0045766]; proteolysis [GO:0006508]; signal transduction [GO:0007165]; peptide catabolic process [GO:0043171];	endopeptidase activity [GO:0004175]; aminopeptidase activity [GO:0004177]; interleukin-6 receptor binding [GO:0005138]; interleukin-1, type II receptor binding [GO:0005151]; protein binding [GO:0005515]; metalloexopeptidase activity [GO:0008235]; zinc ion binding [GO:0008270]; metalloaminopeptidase activity [GO:0070006]; peptide binding [GO:0042277];	extracellular region [GO:0005576]; extracellular space [GO:0005615]; endoplasmic reticulum [GO:0005783]; endoplasmic reticulum lumen [GO:0005788]; endoplasmic reticulum membrane [GO:0005789]; cytosol [GO:0005829]; membrane [GO:0016020]; integral component of membrane [GO:0016021]; extracellular exosome [GO:0070062]; plasma membrane [GO:0005886]; cytoplasm [GO:0005737];
Nafisa_PRO1	Endoplasmic reticulum aminopeptidase 1;Isoform of Q9NZ08, Isoform 2 of Endoplasmic reticulum aminopeptidase 1	ERAP1;ERAP1	NA	Q9NZ08;Q9NZ08-2	4.7515	0.2043	XT NP B	2023ms1276	angiogenesis [GO:0001525]; adaptive immune response [GO:0002250]; antigen processing and presentation of peptide antigen via MHC class I [GO:0002474]; membrane protein ectodomain proteolysis [GO:0006509]; regulation of blood pressure [GO:0008217]; response to bacterium [GO:0009617]; antigen processing and presentation of endogenous peptide antigen via MHC class I [GO:0019885]; regulation of innate immune response [GO:0045088]; fat cell differentiation [GO:0045444]; positive regulation of angiogenesis [GO:0045766]; proteolysis [GO:0006508]; signal transduction [GO:0007165]; peptide catabolic process [GO:0043171];	endopeptidase activity [GO:0004175]; aminopeptidase activity [GO:0004177]; interleukin-6 receptor binding [GO:0005138]; interleukin-1, type II receptor binding [GO:0005151]; protein binding [GO:0005515]; metalloexopeptidase activity [GO:0008235]; zinc ion binding [GO:0008270]; metalloaminopeptidase activity [GO:0070006]; peptide binding [GO:0042277];	extracellular region [GO:0005576]; extracellular space [GO:0005615]; endoplasmic reticulum [GO:0005783]; endoplasmic reticulum lumen [GO:0005788]; endoplasmic reticulum membrane [GO:0005789]; cytosol [GO:0005829]; membrane [GO:0016020]; integral component of membrane [GO:0016021]; extracellular exosome [GO:0070062]; plasma membrane [GO:0005886]; cytoplasm [GO:0005737];
Nafisa_SEN7	Mitogen-activated protein kinase 1	MAPK1	P28482	P46196	5.4842	0.8714	XT NP B	2023ms1276	NA	NA	NA
Nafisa_SEN6	Mitogen-activated protein kinase 1	MAPK1	P28482	P46196	5.4967	0.8696	XT NP B	2023ms1276	NA	NA	NA
Nafisa_SEN5	Mitogen-activated protein kinase 1	MAPK1	P28482	P46196	5.5185	0.8654	XT NP B	2023ms1276	NA	NA	NA
Nafisa_SEN4	Mitogen-activated protein kinase 1	MAPK1	P28482	P46196	5.4524	0.8321	XT NP B	2023ms1276	NA	NA	NA
Nafisa_SEN3	Mitogen-activated protein kinase 1	MAPK1	P28482	P46196	5.4933	0.8736	XT NP B	2023ms1276	NA	NA	NA
Nafisa_SEN2	Mitogen-activated protein kinase 1	MAPK1	P28482	P46196	5.5132	0.8802	XT NP B	2023ms1276	NA	NA	NA
Nafisa_SEN1	Mitogen-activated protein kinase 1	MAPK1	P28482	P46196	5.5035	0.8858	XT NP B	2023ms1276	NA	NA	NA
Nafisa_PRO7	Mitogen-activated protein kinase 1	MAPK1	P28482	P46196	5.2252	0.6703	XT NP B	2023ms1276	NA	NA	NA
Nafisa_PRO6	Mitogen-activated protein kinase 1	MAPK1	P28482	P46196	5.1917	0.6466	XT NP B	2023ms1276	NA	NA	NA
Nafisa_PRO5	Mitogen-activated protein kinase 1	MAPK1	P28482	P46196	5.2022	0.665	XT NP B	2023ms1276	NA	NA	NA
Nafisa_PRO4	Mitogen-activated protein kinase 1	MAPK1	P28482	P46196	5.2218	0.6496	XT NP B	2023ms1276	NA	NA	NA
Nafisa_PRO3	Mitogen-activated protein kinase 1	MAPK1	P28482	P46196	5.2318	0.6612	XT NP B	2023ms1276	NA	NA	NA
Nafisa_PRO2	Mitogen-activated protein kinase 1	MAPK1	P28482	P46196	5.2277	0.6759	XT NP B	2023ms1276	NA	NA	NA
Nafisa_PRO1	Mitogen-activated protein kinase 1	MAPK1	P28482	P46196	5.2192	0.6719	XT NP B	2023ms1276	NA	NA	NA
Nafisa_SEN7	Stress-induced-phosphoprotein 1	STIP1	P31948	Q3ZBZ8	5.7966	1.1839	XT NP A	2023ms1276	NA	NA	NA
Nafisa_SEN6	Stress-induced-phosphoprotein 1	STIP1	P31948	Q3ZBZ8	5.7486	1.1215	XT NP A	2023ms1276	NA	NA	NA
Nafisa_SEN5	Stress-induced-phosphoprotein 1	STIP1	P31948	Q3ZBZ8	5.7213	1.0681	XT NP A	2023ms1276	NA	NA	NA
Nafisa_SEN4	Stress-induced-phosphoprotein 1	STIP1	P31948	Q3ZBZ8	5.8279	1.2075	XT NP A	2023ms1276	NA	NA	NA
Nafisa_SEN3	Stress-induced-phosphoprotein 1	STIP1	P31948	Q3ZBZ8	5.8309	1.2113	XT NP A	2023ms1276	NA	NA	NA
Nafisa_SEN2	Stress-induced-phosphoprotein 1	STIP1	P31948	Q3ZBZ8	5.7325	1.0995	XT NP A	2023ms1276	NA	NA	NA
Nafisa_SEN1	Stress-induced-phosphoprotein 1	STIP1	P31948	Q3ZBZ8	5.7569	1.1392	XT NP A	2023ms1276	NA	NA	NA
Nafisa_PRO7	Stress-induced-phosphoprotein 1	STIP1	P31948	Q3ZBZ8	6.2795	1.7246	XT NP A	2023ms1276	NA	NA	NA
Nafisa_PRO6	Stress-induced-phosphoprotein 1	STIP1	P31948	Q3ZBZ8	6.2503	1.7052	XT NP A	2023ms1276	NA	NA	NA
Nafisa_PRO5	Stress-induced-phosphoprotein 1	STIP1	P31948	Q3ZBZ8	6.2606	1.7234	XT NP A	2023ms1276	NA	NA	NA
Nafisa_PRO4	Stress-induced-phosphoprotein 1	STIP1	P31948	Q3ZBZ8	6.2478	1.6756	XT NP A	2023ms1276	NA	NA	NA
Nafisa_PRO3	Stress-induced-phosphoprotein 1	STIP1	P31948	Q3ZBZ8	6.3048	1.7343	XT NP A	2023ms1276	NA	NA	NA
Nafisa_PRO2	Stress-induced-phosphoprotein 1	STIP1	P31948	Q3ZBZ8	6.2594	1.7077	XT NP A	2023ms1276	NA	NA	NA
Nafisa_PRO1	Stress-induced-phosphoprotein 1	STIP1	P31948	Q3ZBZ8	6.2763	1.729	XT NP A	2023ms1276	NA	NA	NA
Nafisa_SEN7	Acylamino-acid-releasing enzyme	APEH	A0A024R2U9	P80227	5.2448	0.632	XT NP B	2023ms1276	NA	NA	NA
Nafisa_SEN6	Acylamino-acid-releasing enzyme	APEH	A0A024R2U9	P80227	5.2476	0.6205	XT NP B	2023ms1276	NA	NA	NA
Nafisa_SEN5	Acylamino-acid-releasing enzyme	APEH	A0A024R2U9	P80227	5.2495	0.5964	XT NP B	2023ms1276	NA	NA	NA
Nafisa_SEN4	Acylamino-acid-releasing enzyme	APEH	A0A024R2U9	P80227	5.2492	0.6289	XT NP B	2023ms1276	NA	NA	NA
Nafisa_SEN3	Acylamino-acid-releasing enzyme	APEH	A0A024R2U9	P80227	5.2769	0.6573	XT NP B	2023ms1276	NA	NA	NA
Nafisa_SEN2	Acylamino-acid-releasing enzyme	APEH	A0A024R2U9	P80227	5.2294	0.5964	XT NP B	2023ms1276	NA	NA	NA
Nafisa_SEN1	Acylamino-acid-releasing enzyme	APEH	A0A024R2U9	P80227	5.2329	0.6152	XT NP B	2023ms1276	NA	NA	NA
Nafisa_PRO7	Acylamino-acid-releasing enzyme	APEH	A0A024R2U9	P80227	5.2156	0.6607	XT NP B	2023ms1276	NA	NA	NA
Nafisa_PRO6	Acylamino-acid-releasing enzyme	APEH	A0A024R2U9	P80227	5.2472	0.7022	XT NP B	2023ms1276	NA	NA	NA
Nafisa_PRO5	Acylamino-acid-releasing enzyme	APEH	A0A024R2U9	P80227	5.2258	0.6886	XT NP B	2023ms1276	NA	NA	NA
Nafisa_PRO4	Acylamino-acid-releasing enzyme	APEH	A0A024R2U9	P80227	5.246	0.6737	XT NP B	2023ms1276	NA	NA	NA
Nafisa_PRO3	Acylamino-acid-releasing enzyme	APEH	A0A024R2U9	P80227	5.2147	0.6441	XT NP B	2023ms1276	NA	NA	NA
Nafisa_PRO2	Acylamino-acid-releasing enzyme	APEH	A0A024R2U9	P80227	5.209	0.6572	XT NP B	2023ms1276	NA	NA	NA
Nafisa_PRO1	Acylamino-acid-releasing enzyme	APEH	A0A024R2U9	P80227	5.2013	0.654	XT NP B	2023ms1276	NA	NA	NA
Nafisa_SEN7	Phosphatidylinositol 4-phosphate 3-kinase C2 domain-containing subunit alpha	PIK3C2A	L7RRS0	O00443	5.2817	0.6689	XT NP A	2023ms1276	phosphatidylinositol biosynthetic process [GO:0006661]; exocytosis [GO:0006887]; endocytosis [GO:0006897]; epidermal growth factor receptor signaling pathway [GO:0007173]; insulin receptor signaling pathway [GO:0008286]; positive regulation of autophagy [GO:0010508]; vascular associated smooth muscle contraction [GO:0014829]; phosphorylation [GO:0016310]; platelet-derived growth factor receptor signaling pathway [GO:0048008]; clathrin coat assembly [GO:0048268]; membrane organization [GO:0061024]; positive regulation of cell migration involved in sprouting angiogenesis [GO:0090050]; cell migration [GO:0016477]; phosphatidylinositol-mediated signaling [GO:0048015]; phosphatidylinositol 3-kinase signaling [GO:0014065]; phosphatidylinositol phosphate biosynthetic process [GO:0046854]; phosphatidylinositol-3-phosphate biosynthetic process [GO:0036092]	ATP binding [GO:0005524]; 1-phosphatidylinositol-3-kinase activity [GO:0016303]; clathrin binding [GO:0030276]; phosphatidylinositol 3-kinase activity [GO:0035004]; 1-phosphatidylinositol-4-phosphate 3-kinase activity [GO:0035005]; phosphatidylinositol binding [GO:0035091]; phosphatidylinositol-4,5-bisphosphate 3-kinase activity [GO:0046934]; phosphatidylinositol-3,4-bisphosphate 5-kinase activity [GO:0052812]; phosphatidylinositol kinase activity [GO:0052742]	nucleoplasm [GO:0005654]; cytoplasm [GO:0005737]; trans-Golgi network [GO:0005802]; cytosol [GO:0005829]; plasma membrane [GO:0005886]; membrane [GO:0016020]; clathrin-coated vesicle [GO:0030136]; vesicle [GO:0031982]; intracellular membrane-bounded organelle [GO:0043231]; extracellular exosome [GO:0070062]; phosphatidylinositol 3-kinase complex [GO:0005942]
Nafisa_SEN6	Phosphatidylinositol 4-phosphate 3-kinase C2 domain-containing subunit alpha	PIK3C2A	L7RRS0	O00443	5.2195	0.5924	XT NP A	2023ms1276	phosphatidylinositol biosynthetic process [GO:0006661]; exocytosis [GO:0006887]; endocytosis [GO:0006897]; epidermal growth factor receptor signaling pathway [GO:0007173]; insulin receptor signaling pathway [GO:0008286]; positive regulation of autophagy [GO:0010508]; vascular associated smooth muscle contraction [GO:0014829]; phosphorylation [GO:0016310]; platelet-derived growth factor receptor signaling pathway [GO:0048008]; clathrin coat assembly [GO:0048268]; membrane organization [GO:0061024]; positive regulation of cell migration involved in sprouting angiogenesis [GO:0090050]; cell migration [GO:0016477]; phosphatidylinositol-mediated signaling [GO:0048015]; phosphatidylinositol 3-kinase signaling [GO:0014065]; phosphatidylinositol phosphate biosynthetic process [GO:0046854]; phosphatidylinositol-3-phosphate biosynthetic process [GO:0036092]	ATP binding [GO:0005524]; 1-phosphatidylinositol-3-kinase activity [GO:0016303]; clathrin binding [GO:0030276]; phosphatidylinositol 3-kinase activity [GO:0035004]; 1-phosphatidylinositol-4-phosphate 3-kinase activity [GO:0035005]; phosphatidylinositol binding [GO:0035091]; phosphatidylinositol-4,5-bisphosphate 3-kinase activity [GO:0046934]; phosphatidylinositol-3,4-bisphosphate 5-kinase activity [GO:0052812]; phosphatidylinositol kinase activity [GO:0052742]	nucleoplasm [GO:0005654]; cytoplasm [GO:0005737]; trans-Golgi network [GO:0005802]; cytosol [GO:0005829]; plasma membrane [GO:0005886]; membrane [GO:0016020]; clathrin-coated vesicle [GO:0030136]; vesicle [GO:0031982]; intracellular membrane-bounded organelle [GO:0043231]; extracellular exosome [GO:0070062]; phosphatidylinositol 3-kinase complex [GO:0005942]
Nafisa_SEN5	Phosphatidylinositol 4-phosphate 3-kinase C2 domain-containing subunit alpha	PIK3C2A	L7RRS0	O00443	5.3545	0.7014	XT NP A	2023ms1276	phosphatidylinositol biosynthetic process [GO:0006661]; exocytosis [GO:0006887]; endocytosis [GO:0006897]; epidermal growth factor receptor signaling pathway [GO:0007173]; insulin receptor signaling pathway [GO:0008286]; positive regulation of autophagy [GO:0010508]; vascular associated smooth muscle contraction [GO:0014829]; phosphorylation [GO:0016310]; platelet-derived growth factor receptor signaling pathway [GO:0048008]; clathrin coat assembly [GO:0048268]; membrane organization [GO:0061024]; positive regulation of cell migration involved in sprouting angiogenesis [GO:0090050]; cell migration [GO:0016477]; phosphatidylinositol-mediated signaling [GO:0048015]; phosphatidylinositol 3-kinase signaling [GO:0014065]; phosphatidylinositol phosphate biosynthetic process [GO:0046854]; phosphatidylinositol-3-phosphate biosynthetic process [GO:0036092]	ATP binding [GO:0005524]; 1-phosphatidylinositol-3-kinase activity [GO:0016303]; clathrin binding [GO:0030276]; phosphatidylinositol 3-kinase activity [GO:0035004]; 1-phosphatidylinositol-4-phosphate 3-kinase activity [GO:0035005]; phosphatidylinositol binding [GO:0035091]; phosphatidylinositol-4,5-bisphosphate 3-kinase activity [GO:0046934]; phosphatidylinositol-3,4-bisphosphate 5-kinase activity [GO:0052812]; phosphatidylinositol kinase activity [GO:0052742]	nucleoplasm [GO:0005654]; cytoplasm [GO:0005737]; trans-Golgi network [GO:0005802]; cytosol [GO:0005829]; plasma membrane [GO:0005886]; membrane [GO:0016020]; clathrin-coated vesicle [GO:0030136]; vesicle [GO:0031982]; intracellular membrane-bounded organelle [GO:0043231]; extracellular exosome [GO:0070062]; phosphatidylinositol 3-kinase complex [GO:0005942]
Nafisa_SEN4	Phosphatidylinositol 4-phosphate 3-kinase C2 domain-containing subunit alpha	PIK3C2A	L7RRS0	O00443	5.2333	0.613	XT NP A	2023ms1276	phosphatidylinositol biosynthetic process [GO:0006661]; exocytosis [GO:0006887]; endocytosis [GO:0006897]; epidermal growth factor receptor signaling pathway [GO:0007173]; insulin receptor signaling pathway [GO:0008286]; positive regulation of autophagy [GO:0010508]; vascular associated smooth muscle contraction [GO:0014829]; phosphorylation [GO:0016310]; platelet-derived growth factor receptor signaling pathway [GO:0048008]; clathrin coat assembly [GO:0048268]; membrane organization [GO:0061024]; positive regulation of cell migration involved in sprouting angiogenesis [GO:0090050]; cell migration [GO:0016477]; phosphatidylinositol-mediated signaling [GO:0048015]; phosphatidylinositol 3-kinase signaling [GO:0014065]; phosphatidylinositol phosphate biosynthetic process [GO:0046854]; phosphatidylinositol-3-phosphate biosynthetic process [GO:0036092]	ATP binding [GO:0005524]; 1-phosphatidylinositol-3-kinase activity [GO:0016303]; clathrin binding [GO:0030276]; phosphatidylinositol 3-kinase activity [GO:0035004]; 1-phosphatidylinositol-4-phosphate 3-kinase activity [GO:0035005]; phosphatidylinositol binding [GO:0035091]; phosphatidylinositol-4,5-bisphosphate 3-kinase activity [GO:0046934]; phosphatidylinositol-3,4-bisphosphate 5-kinase activity [GO:0052812]; phosphatidylinositol kinase activity [GO:0052742]	nucleoplasm [GO:0005654]; cytoplasm [GO:0005737]; trans-Golgi network [GO:0005802]; cytosol [GO:0005829]; plasma membrane [GO:0005886]; membrane [GO:0016020]; clathrin-coated vesicle [GO:0030136]; vesicle [GO:0031982]; intracellular membrane-bounded organelle [GO:0043231]; extracellular exosome [GO:0070062]; phosphatidylinositol 3-kinase complex [GO:0005942]
Nafisa_SEN3	Phosphatidylinositol 4-phosphate 3-kinase C2 domain-containing subunit alpha	PIK3C2A	L7RRS0	O00443	5.2227	0.6031	XT NP A	2023ms1276	phosphatidylinositol biosynthetic process [GO:0006661]; exocytosis [GO:0006887]; endocytosis [GO:0006897]; epidermal growth factor receptor signaling pathway [GO:0007173]; insulin receptor signaling pathway [GO:0008286]; positive regulation of autophagy [GO:0010508]; vascular associated smooth muscle contraction [GO:0014829]; phosphorylation [GO:0016310]; platelet-derived growth factor receptor signaling pathway [GO:0048008]; clathrin coat assembly [GO:0048268]; membrane organization [GO:0061024]; positive regulation of cell migration involved in sprouting angiogenesis [GO:0090050]; cell migration [GO:0016477]; phosphatidylinositol-mediated signaling [GO:0048015]; phosphatidylinositol 3-kinase signaling [GO:0014065]; phosphatidylinositol phosphate biosynthetic process [GO:0046854]; phosphatidylinositol-3-phosphate biosynthetic process [GO:0036092]	ATP binding [GO:0005524]; 1-phosphatidylinositol-3-kinase activity [GO:0016303]; clathrin binding [GO:0030276]; phosphatidylinositol 3-kinase activity [GO:0035004]; 1-phosphatidylinositol-4-phosphate 3-kinase activity [GO:0035005]; phosphatidylinositol binding [GO:0035091]; phosphatidylinositol-4,5-bisphosphate 3-kinase activity [GO:0046934]; phosphatidylinositol-3,4-bisphosphate 5-kinase activity [GO:0052812]; phosphatidylinositol kinase activity [GO:0052742]	nucleoplasm [GO:0005654]; cytoplasm [GO:0005737]; trans-Golgi network [GO:0005802]; cytosol [GO:0005829]; plasma membrane [GO:0005886]; membrane [GO:0016020]; clathrin-coated vesicle [GO:0030136]; vesicle [GO:0031982]; intracellular membrane-bounded organelle [GO:0043231]; extracellular exosome [GO:0070062]; phosphatidylinositol 3-kinase complex [GO:0005942]
Nafisa_SEN2	Phosphatidylinositol 4-phosphate 3-kinase C2 domain-containing subunit alpha	PIK3C2A	L7RRS0	O00443	5.2664	0.6335	XT NP A	2023ms1276	phosphatidylinositol biosynthetic process [GO:0006661]; exocytosis [GO:0006887]; endocytosis [GO:0006897]; epidermal growth factor receptor signaling pathway [GO:0007173]; insulin receptor signaling pathway [GO:0008286]; positive regulation of autophagy [GO:0010508]; vascular associated smooth muscle contraction [GO:0014829]; phosphorylation [GO:0016310]; platelet-derived growth factor receptor signaling pathway [GO:0048008]; clathrin coat assembly [GO:0048268]; membrane organization [GO:0061024]; positive regulation of cell migration involved in sprouting angiogenesis [GO:0090050]; cell migration [GO:0016477]; phosphatidylinositol-mediated signaling [GO:0048015]; phosphatidylinositol 3-kinase signaling [GO:0014065]; phosphatidylinositol phosphate biosynthetic process [GO:0046854]; phosphatidylinositol-3-phosphate biosynthetic process [GO:0036092]	ATP binding [GO:0005524]; 1-phosphatidylinositol-3-kinase activity [GO:0016303]; clathrin binding [GO:0030276]; phosphatidylinositol 3-kinase activity [GO:0035004]; 1-phosphatidylinositol-4-phosphate 3-kinase activity [GO:0035005]; phosphatidylinositol binding [GO:0035091]; phosphatidylinositol-4,5-bisphosphate 3-kinase activity [GO:0046934]; phosphatidylinositol-3,4-bisphosphate 5-kinase activity [GO:0052812]; phosphatidylinositol kinase activity [GO:0052742]	nucleoplasm [GO:0005654]; cytoplasm [GO:0005737]; trans-Golgi network [GO:0005802]; cytosol [GO:0005829]; plasma membrane [GO:0005886]; membrane [GO:0016020]; clathrin-coated vesicle [GO:0030136]; vesicle [GO:0031982]; intracellular membrane-bounded organelle [GO:0043231]; extracellular exosome [GO:0070062]; phosphatidylinositol 3-kinase complex [GO:0005942]
Nafisa_SEN1	Phosphatidylinositol 4-phosphate 3-kinase C2 domain-containing subunit alpha	PIK3C2A	L7RRS0	O00443	5.1959	0.5782	XT NP A	2023ms1276	phosphatidylinositol biosynthetic process [GO:0006661]; exocytosis [GO:0006887]; endocytosis [GO:0006897]; epidermal growth factor receptor signaling pathway [GO:0007173]; insulin receptor signaling pathway [GO:0008286]; positive regulation of autophagy [GO:0010508]; vascular associated smooth muscle contraction [GO:0014829]; phosphorylation [GO:0016310]; platelet-derived growth factor receptor signaling pathway [GO:0048008]; clathrin coat assembly [GO:0048268]; membrane organization [GO:0061024]; positive regulation of cell migration involved in sprouting angiogenesis [GO:0090050]; cell migration [GO:0016477]; phosphatidylinositol-mediated signaling [GO:0048015]; phosphatidylinositol 3-kinase signaling [GO:0014065]; phosphatidylinositol phosphate biosynthetic process [GO:0046854]; phosphatidylinositol-3-phosphate biosynthetic process [GO:0036092]	ATP binding [GO:0005524]; 1-phosphatidylinositol-3-kinase activity [GO:0016303]; clathrin binding [GO:0030276]; phosphatidylinositol 3-kinase activity [GO:0035004]; 1-phosphatidylinositol-4-phosphate 3-kinase activity [GO:0035005]; phosphatidylinositol binding [GO:0035091]; phosphatidylinositol-4,5-bisphosphate 3-kinase activity [GO:0046934]; phosphatidylinositol-3,4-bisphosphate 5-kinase activity [GO:0052812]; phosphatidylinositol kinase activity [GO:0052742]	nucleoplasm [GO:0005654]; cytoplasm [GO:0005737]; trans-Golgi network [GO:0005802]; cytosol [GO:0005829]; plasma membrane [GO:0005886]; membrane [GO:0016020]; clathrin-coated vesicle [GO:0030136]; vesicle [GO:0031982]; intracellular membrane-bounded organelle [GO:0043231]; extracellular exosome [GO:0070062]; phosphatidylinositol 3-kinase complex [GO:0005942]
Nafisa_PRO7	Phosphatidylinositol 4-phosphate 3-kinase C2 domain-containing subunit alpha	PIK3C2A	L7RRS0	O00443	5.1218	0.5669	XT NP A	2023ms1276	phosphatidylinositol biosynthetic process [GO:0006661]; exocytosis [GO:0006887]; endocytosis [GO:0006897]; epidermal growth factor receptor signaling pathway [GO:0007173]; insulin receptor signaling pathway [GO:0008286]; positive regulation of autophagy [GO:0010508]; vascular associated smooth muscle contraction [GO:0014829]; phosphorylation [GO:0016310]; platelet-derived growth factor receptor signaling pathway [GO:0048008]; clathrin coat assembly [GO:0048268]; membrane organization [GO:0061024]; positive regulation of cell migration involved in sprouting angiogenesis [GO:0090050]; cell migration [GO:0016477]; phosphatidylinositol-mediated signaling [GO:0048015]; phosphatidylinositol 3-kinase signaling [GO:0014065]; phosphatidylinositol phosphate biosynthetic process [GO:0046854]; phosphatidylinositol-3-phosphate biosynthetic process [GO:0036092]	ATP binding [GO:0005524]; 1-phosphatidylinositol-3-kinase activity [GO:0016303]; clathrin binding [GO:0030276]; phosphatidylinositol 3-kinase activity [GO:0035004]; 1-phosphatidylinositol-4-phosphate 3-kinase activity [GO:0035005]; phosphatidylinositol binding [GO:0035091]; phosphatidylinositol-4,5-bisphosphate 3-kinase activity [GO:0046934]; phosphatidylinositol-3,4-bisphosphate 5-kinase activity [GO:0052812]; phosphatidylinositol kinase activity [GO:0052742]	nucleoplasm [GO:0005654]; cytoplasm [GO:0005737]; trans-Golgi network [GO:0005802]; cytosol [GO:0005829]; plasma membrane [GO:0005886]; membrane [GO:0016020]; clathrin-coated vesicle [GO:0030136]; vesicle [GO:0031982]; intracellular membrane-bounded organelle [GO:0043231]; extracellular exosome [GO:0070062]; phosphatidylinositol 3-kinase complex [GO:0005942]
Nafisa_PRO6	Phosphatidylinositol 4-phosphate 3-kinase C2 domain-containing subunit alpha	PIK3C2A	L7RRS0	O00443	4.9481	0.4031	XT NP A	2023ms1276	phosphatidylinositol biosynthetic process [GO:0006661]; exocytosis [GO:0006887]; endocytosis [GO:0006897]; epidermal growth factor receptor signaling pathway [GO:0007173]; insulin receptor signaling pathway [GO:0008286]; positive regulation of autophagy [GO:0010508]; vascular associated smooth muscle contraction [GO:0014829]; phosphorylation [GO:0016310]; platelet-derived growth factor receptor signaling pathway [GO:0048008]; clathrin coat assembly [GO:0048268]; membrane organization [GO:0061024]; positive regulation of cell migration involved in sprouting angiogenesis [GO:0090050]; cell migration [GO:0016477]; phosphatidylinositol-mediated signaling [GO:0048015]; phosphatidylinositol 3-kinase signaling [GO:0014065]; phosphatidylinositol phosphate biosynthetic process [GO:0046854]; phosphatidylinositol-3-phosphate biosynthetic process [GO:0036092]	ATP binding [GO:0005524]; 1-phosphatidylinositol-3-kinase activity [GO:0016303]; clathrin binding [GO:0030276]; phosphatidylinositol 3-kinase activity [GO:0035004]; 1-phosphatidylinositol-4-phosphate 3-kinase activity [GO:0035005]; phosphatidylinositol binding [GO:0035091]; phosphatidylinositol-4,5-bisphosphate 3-kinase activity [GO:0046934]; phosphatidylinositol-3,4-bisphosphate 5-kinase activity [GO:0052812]; phosphatidylinositol kinase activity [GO:0052742]	nucleoplasm [GO:0005654]; cytoplasm [GO:0005737]; trans-Golgi network [GO:0005802]; cytosol [GO:0005829]; plasma membrane [GO:0005886]; membrane [GO:0016020]; clathrin-coated vesicle [GO:0030136]; vesicle [GO:0031982]; intracellular membrane-bounded organelle [GO:0043231]; extracellular exosome [GO:0070062]; phosphatidylinositol 3-kinase complex [GO:0005942]
Nafisa_PRO5	Phosphatidylinositol 4-phosphate 3-kinase C2 domain-containing subunit alpha	PIK3C2A	L7RRS0	O00443	5.001	0.4638	XT NP A	2023ms1276	phosphatidylinositol biosynthetic process [GO:0006661]; exocytosis [GO:0006887]; endocytosis [GO:0006897]; epidermal growth factor receptor signaling pathway [GO:0007173]; insulin receptor signaling pathway [GO:0008286]; positive regulation of autophagy [GO:0010508]; vascular associated smooth muscle contraction [GO:0014829]; phosphorylation [GO:0016310]; platelet-derived growth factor receptor signaling pathway [GO:0048008]; clathrin coat assembly [GO:0048268]; membrane organization [GO:0061024]; positive regulation of cell migration involved in sprouting angiogenesis [GO:0090050]; cell migration [GO:0016477]; phosphatidylinositol-mediated signaling [GO:0048015]; phosphatidylinositol 3-kinase signaling [GO:0014065]; phosphatidylinositol phosphate biosynthetic process [GO:0046854]; phosphatidylinositol-3-phosphate biosynthetic process [GO:0036092]	ATP binding [GO:0005524]; 1-phosphatidylinositol-3-kinase activity [GO:0016303]; clathrin binding [GO:0030276]; phosphatidylinositol 3-kinase activity [GO:0035004]; 1-phosphatidylinositol-4-phosphate 3-kinase activity [GO:0035005]; phosphatidylinositol binding [GO:0035091]; phosphatidylinositol-4,5-bisphosphate 3-kinase activity [GO:0046934]; phosphatidylinositol-3,4-bisphosphate 5-kinase activity [GO:0052812]; phosphatidylinositol kinase activity [GO:0052742]	nucleoplasm [GO:0005654]; cytoplasm [GO:0005737]; trans-Golgi network [GO:0005802]; cytosol [GO:0005829]; plasma membrane [GO:0005886]; membrane [GO:0016020]; clathrin-coated vesicle [GO:0030136]; vesicle [GO:0031982]; intracellular membrane-bounded organelle [GO:0043231]; extracellular exosome [GO:0070062]; phosphatidylinositol 3-kinase complex [GO:0005942]
Nafisa_PRO4	Phosphatidylinositol 4-phosphate 3-kinase C2 domain-containing subunit alpha	PIK3C2A	L7RRS0	O00443	5.0504	0.4782	XT NP A	2023ms1276	phosphatidylinositol biosynthetic process [GO:0006661]; exocytosis [GO:0006887]; endocytosis [GO:0006897]; epidermal growth factor receptor signaling pathway [GO:0007173]; insulin receptor signaling pathway [GO:0008286]; positive regulation of autophagy [GO:0010508]; vascular associated smooth muscle contraction [GO:0014829]; phosphorylation [GO:0016310]; platelet-derived growth factor receptor signaling pathway [GO:0048008]; clathrin coat assembly [GO:0048268]; membrane organization [GO:0061024]; positive regulation of cell migration involved in sprouting angiogenesis [GO:0090050]; cell migration [GO:0016477]; phosphatidylinositol-mediated signaling [GO:0048015]; phosphatidylinositol 3-kinase signaling [GO:0014065]; phosphatidylinositol phosphate biosynthetic process [GO:0046854]; phosphatidylinositol-3-phosphate biosynthetic process [GO:0036092]	ATP binding [GO:0005524]; 1-phosphatidylinositol-3-kinase activity [GO:0016303]; clathrin binding [GO:0030276]; phosphatidylinositol 3-kinase activity [GO:0035004]; 1-phosphatidylinositol-4-phosphate 3-kinase activity [GO:0035005]; phosphatidylinositol binding [GO:0035091]; phosphatidylinositol-4,5-bisphosphate 3-kinase activity [GO:0046934]; phosphatidylinositol-3,4-bisphosphate 5-kinase activity [GO:0052812]; phosphatidylinositol kinase activity [GO:0052742]	nucleoplasm [GO:0005654]; cytoplasm [GO:0005737]; trans-Golgi network [GO:0005802]; cytosol [GO:0005829]; plasma membrane [GO:0005886]; membrane [GO:0016020]; clathrin-coated vesicle [GO:0030136]; vesicle [GO:0031982]; intracellular membrane-bounded organelle [GO:0043231]; extracellular exosome [GO:0070062]; phosphatidylinositol 3-kinase complex [GO:0005942]
Nafisa_PRO3	Phosphatidylinositol 4-phosphate 3-kinase C2 domain-containing subunit alpha	PIK3C2A	L7RRS0	O00443	5.0617	0.4912	XT NP A	2023ms1276	phosphatidylinositol biosynthetic process [GO:0006661]; exocytosis [GO:0006887]; endocytosis [GO:0006897]; epidermal growth factor receptor signaling pathway [GO:0007173]; insulin receptor signaling pathway [GO:0008286]; positive regulation of autophagy [GO:0010508]; vascular associated smooth muscle contraction [GO:0014829]; phosphorylation [GO:0016310]; platelet-derived growth factor receptor signaling pathway [GO:0048008]; clathrin coat assembly [GO:0048268]; membrane organization [GO:0061024]; positive regulation of cell migration involved in sprouting angiogenesis [GO:0090050]; cell migration [GO:0016477]; phosphatidylinositol-mediated signaling [GO:0048015]; phosphatidylinositol 3-kinase signaling [GO:0014065]; phosphatidylinositol phosphate biosynthetic process [GO:0046854]; phosphatidylinositol-3-phosphate biosynthetic process [GO:0036092]	ATP binding [GO:0005524]; 1-phosphatidylinositol-3-kinase activity [GO:0016303]; clathrin binding [GO:0030276]; phosphatidylinositol 3-kinase activity [GO:0035004]; 1-phosphatidylinositol-4-phosphate 3-kinase activity [GO:0035005]; phosphatidylinositol binding [GO:0035091]; phosphatidylinositol-4,5-bisphosphate 3-kinase activity [GO:0046934]; phosphatidylinositol-3,4-bisphosphate 5-kinase activity [GO:0052812]; phosphatidylinositol kinase activity [GO:0052742]	nucleoplasm [GO:0005654]; cytoplasm [GO:0005737]; trans-Golgi network [GO:0005802]; cytosol [GO:0005829]; plasma membrane [GO:0005886]; membrane [GO:0016020]; clathrin-coated vesicle [GO:0030136]; vesicle [GO:0031982]; intracellular membrane-bounded organelle [GO:0043231]; extracellular exosome [GO:0070062]; phosphatidylinositol 3-kinase complex [GO:0005942]
Nafisa_PRO2	Phosphatidylinositol 4-phosphate 3-kinase C2 domain-containing subunit alpha	PIK3C2A	L7RRS0	O00443	4.8716	0.3199	XT NP A	2023ms1276	phosphatidylinositol biosynthetic process [GO:0006661]; exocytosis [GO:0006887]; endocytosis [GO:0006897]; epidermal growth factor receptor signaling pathway [GO:0007173]; insulin receptor signaling pathway [GO:0008286]; positive regulation of autophagy [GO:0010508]; vascular associated smooth muscle contraction [GO:0014829]; phosphorylation [GO:0016310]; platelet-derived growth factor receptor signaling pathway [GO:0048008]; clathrin coat assembly [GO:0048268]; membrane organization [GO:0061024]; positive regulation of cell migration involved in sprouting angiogenesis [GO:0090050]; cell migration [GO:0016477]; phosphatidylinositol-mediated signaling [GO:0048015]; phosphatidylinositol 3-kinase signaling [GO:0014065]; phosphatidylinositol phosphate biosynthetic process [GO:0046854]; phosphatidylinositol-3-phosphate biosynthetic process [GO:0036092]	ATP binding [GO:0005524]; 1-phosphatidylinositol-3-kinase activity [GO:0016303]; clathrin binding [GO:0030276]; phosphatidylinositol 3-kinase activity [GO:0035004]; 1-phosphatidylinositol-4-phosphate 3-kinase activity [GO:0035005]; phosphatidylinositol binding [GO:0035091]; phosphatidylinositol-4,5-bisphosphate 3-kinase activity [GO:0046934]; phosphatidylinositol-3,4-bisphosphate 5-kinase activity [GO:0052812]; phosphatidylinositol kinase activity [GO:0052742]	nucleoplasm [GO:0005654]; cytoplasm [GO:0005737]; trans-Golgi network [GO:0005802]; cytosol [GO:0005829]; plasma membrane [GO:0005886]; membrane [GO:0016020]; clathrin-coated vesicle [GO:0030136]; vesicle [GO:0031982]; intracellular membrane-bounded organelle [GO:0043231]; extracellular exosome [GO:0070062]; phosphatidylinositol 3-kinase complex [GO:0005942]
Nafisa_PRO1	Phosphatidylinositol 4-phosphate 3-kinase C2 domain-containing subunit alpha	PIK3C2A	L7RRS0	O00443	4.905	0.3578	XT NP A	2023ms1276	phosphatidylinositol biosynthetic process [GO:0006661]; exocytosis [GO:0006887]; endocytosis [GO:0006897]; epidermal growth factor receptor signaling pathway [GO:0007173]; insulin receptor signaling pathway [GO:0008286]; positive regulation of autophagy [GO:0010508]; vascular associated smooth muscle contraction [GO:0014829]; phosphorylation [GO:0016310]; platelet-derived growth factor receptor signaling pathway [GO:0048008]; clathrin coat assembly [GO:0048268]; membrane organization [GO:0061024]; positive regulation of cell migration involved in sprouting angiogenesis [GO:0090050]; cell migration [GO:0016477]; phosphatidylinositol-mediated signaling [GO:0048015]; phosphatidylinositol 3-kinase signaling [GO:0014065]; phosphatidylinositol phosphate biosynthetic process [GO:0046854]; phosphatidylinositol-3-phosphate biosynthetic process [GO:0036092]	ATP binding [GO:0005524]; 1-phosphatidylinositol-3-kinase activity [GO:0016303]; clathrin binding [GO:0030276]; phosphatidylinositol 3-kinase activity [GO:0035004]; 1-phosphatidylinositol-4-phosphate 3-kinase activity [GO:0035005]; phosphatidylinositol binding [GO:0035091]; phosphatidylinositol-4,5-bisphosphate 3-kinase activity [GO:0046934]; phosphatidylinositol-3,4-bisphosphate 5-kinase activity [GO:0052812]; phosphatidylinositol kinase activity [GO:0052742]	nucleoplasm [GO:0005654]; cytoplasm [GO:0005737]; trans-Golgi network [GO:0005802]; cytosol [GO:0005829]; plasma membrane [GO:0005886]; membrane [GO:0016020]; clathrin-coated vesicle [GO:0030136]; vesicle [GO:0031982]; intracellular membrane-bounded organelle [GO:0043231]; extracellular exosome [GO:0070062]; phosphatidylinositol 3-kinase complex [GO:0005942]
Nafisa_SEN7	Adenosylhomocysteinase	AHCY	P23526	P23526	5.7576	1.1448	XT NP B	2023ms1276	response to hypoxia [GO:0001666]; chronic inflammatory response to antigenic stimulus [GO:0002439]; one-carbon metabolic process [GO:0006730]; response to nutrient [GO:0007584]; S-adenosylhomocysteine catabolic process [GO:0019510]; circadian sleep/wake cycle [GO:0042745]; S-adenosylmethionine cycle [GO:0033353]	adenosylhomocysteinase activity [GO:0004013]; protein binding [GO:0005515]; adenyl nucleotide binding [GO:0030554]; identical protein binding [GO:0042802]; NAD binding [GO:0051287]	nucleus [GO:0005634]; cytosol [GO:0005829]; melanosome [GO:0042470]; neuron projection [GO:0043005]; extracellular exosome [GO:0070062]
Nafisa_SEN6	Adenosylhomocysteinase	AHCY	P23526	P23526	5.8517	1.2246	XT NP B	2023ms1276	response to hypoxia [GO:0001666]; chronic inflammatory response to antigenic stimulus [GO:0002439]; one-carbon metabolic process [GO:0006730]; response to nutrient [GO:0007584]; S-adenosylhomocysteine catabolic process [GO:0019510]; circadian sleep/wake cycle [GO:0042745]; S-adenosylmethionine cycle [GO:0033353]	adenosylhomocysteinase activity [GO:0004013]; protein binding [GO:0005515]; adenyl nucleotide binding [GO:0030554]; identical protein binding [GO:0042802]; NAD binding [GO:0051287]	nucleus [GO:0005634]; cytosol [GO:0005829]; melanosome [GO:0042470]; neuron projection [GO:0043005]; extracellular exosome [GO:0070062]
Nafisa_SEN5	Adenosylhomocysteinase	AHCY	P23526	P23526	5.8492	1.1961	XT NP B	2023ms1276	response to hypoxia [GO:0001666]; chronic inflammatory response to antigenic stimulus [GO:0002439]; one-carbon metabolic process [GO:0006730]; response to nutrient [GO:0007584]; S-adenosylhomocysteine catabolic process [GO:0019510]; circadian sleep/wake cycle [GO:0042745]; S-adenosylmethionine cycle [GO:0033353]	adenosylhomocysteinase activity [GO:0004013]; protein binding [GO:0005515]; adenyl nucleotide binding [GO:0030554]; identical protein binding [GO:0042802]; NAD binding [GO:0051287]	nucleus [GO:0005634]; cytosol [GO:0005829]; melanosome [GO:0042470]; neuron projection [GO:0043005]; extracellular exosome [GO:0070062]
Nafisa_SEN4	Adenosylhomocysteinase	AHCY	P23526	P23526	5.756	1.1357	XT NP B	2023ms1276	response to hypoxia [GO:0001666]; chronic inflammatory response to antigenic stimulus [GO:0002439]; one-carbon metabolic process [GO:0006730]; response to nutrient [GO:0007584]; S-adenosylhomocysteine catabolic process [GO:0019510]; circadian sleep/wake cycle [GO:0042745]; S-adenosylmethionine cycle [GO:0033353]	adenosylhomocysteinase activity [GO:0004013]; protein binding [GO:0005515]; adenyl nucleotide binding [GO:0030554]; identical protein binding [GO:0042802]; NAD binding [GO:0051287]	nucleus [GO:0005634]; cytosol [GO:0005829]; melanosome [GO:0042470]; neuron projection [GO:0043005]; extracellular exosome [GO:0070062]
Nafisa_SEN3	Adenosylhomocysteinase	AHCY	P23526	P23526	5.7705	1.1508	XT NP B	2023ms1276	response to hypoxia [GO:0001666]; chronic inflammatory response to antigenic stimulus [GO:0002439]; one-carbon metabolic process [GO:0006730]; response to nutrient [GO:0007584]; S-adenosylhomocysteine catabolic process [GO:0019510]; circadian sleep/wake cycle [GO:0042745]; S-adenosylmethionine cycle [GO:0033353]	adenosylhomocysteinase activity [GO:0004013]; protein binding [GO:0005515]; adenyl nucleotide binding [GO:0030554]; identical protein binding [GO:0042802]; NAD binding [GO:0051287]	nucleus [GO:0005634]; cytosol [GO:0005829]; melanosome [GO:0042470]; neuron projection [GO:0043005]; extracellular exosome [GO:0070062]
Nafisa_SEN2	Adenosylhomocysteinase	AHCY	P23526	P23526	5.8246	1.1916	XT NP B	2023ms1276	response to hypoxia [GO:0001666]; chronic inflammatory response to antigenic stimulus [GO:0002439]; one-carbon metabolic process [GO:0006730]; response to nutrient [GO:0007584]; S-adenosylhomocysteine catabolic process [GO:0019510]; circadian sleep/wake cycle [GO:0042745]; S-adenosylmethionine cycle [GO:0033353]	adenosylhomocysteinase activity [GO:0004013]; protein binding [GO:0005515]; adenyl nucleotide binding [GO:0030554]; identical protein binding [GO:0042802]; NAD binding [GO:0051287]	nucleus [GO:0005634]; cytosol [GO:0005829]; melanosome [GO:0042470]; neuron projection [GO:0043005]; extracellular exosome [GO:0070062]
Nafisa_SEN1	Adenosylhomocysteinase	AHCY	P23526	P23526	5.8168	1.1991	XT NP B	2023ms1276	response to hypoxia [GO:0001666]; chronic inflammatory response to antigenic stimulus [GO:0002439]; one-carbon metabolic process [GO:0006730]; response to nutrient [GO:0007584]; S-adenosylhomocysteine catabolic process [GO:0019510]; circadian sleep/wake cycle [GO:0042745]; S-adenosylmethionine cycle [GO:0033353]	adenosylhomocysteinase activity [GO:0004013]; protein binding [GO:0005515]; adenyl nucleotide binding [GO:0030554]; identical protein binding [GO:0042802]; NAD binding [GO:0051287]	nucleus [GO:0005634]; cytosol [GO:0005829]; melanosome [GO:0042470]; neuron projection [GO:0043005]; extracellular exosome [GO:0070062]
Nafisa_PRO7	Adenosylhomocysteinase	AHCY	P23526	P23526	4.8965	0.3416	XT NP B	2023ms1276	response to hypoxia [GO:0001666]; chronic inflammatory response to antigenic stimulus [GO:0002439]; one-carbon metabolic process [GO:0006730]; response to nutrient [GO:0007584]; S-adenosylhomocysteine catabolic process [GO:0019510]; circadian sleep/wake cycle [GO:0042745]; S-adenosylmethionine cycle [GO:0033353]	adenosylhomocysteinase activity [GO:0004013]; protein binding [GO:0005515]; adenyl nucleotide binding [GO:0030554]; identical protein binding [GO:0042802]; NAD binding [GO:0051287]	nucleus [GO:0005634]; cytosol [GO:0005829]; melanosome [GO:0042470]; neuron projection [GO:0043005]; extracellular exosome [GO:0070062]
Nafisa_PRO6	Adenosylhomocysteinase	AHCY	P23526	P23526	4.9027	0.3576	XT NP B	2023ms1276	response to hypoxia [GO:0001666]; chronic inflammatory response to antigenic stimulus [GO:0002439]; one-carbon metabolic process [GO:0006730]; response to nutrient [GO:0007584]; S-adenosylhomocysteine catabolic process [GO:0019510]; circadian sleep/wake cycle [GO:0042745]; S-adenosylmethionine cycle [GO:0033353]	adenosylhomocysteinase activity [GO:0004013]; protein binding [GO:0005515]; adenyl nucleotide binding [GO:0030554]; identical protein binding [GO:0042802]; NAD binding [GO:0051287]	nucleus [GO:0005634]; cytosol [GO:0005829]; melanosome [GO:0042470]; neuron projection [GO:0043005]; extracellular exosome [GO:0070062]
Nafisa_PRO5	Adenosylhomocysteinase	AHCY	P23526	P23526	4.9334	0.3962	XT NP B	2023ms1276	response to hypoxia [GO:0001666]; chronic inflammatory response to antigenic stimulus [GO:0002439]; one-carbon metabolic process [GO:0006730]; response to nutrient [GO:0007584]; S-adenosylhomocysteine catabolic process [GO:0019510]; circadian sleep/wake cycle [GO:0042745]; S-adenosylmethionine cycle [GO:0033353]	adenosylhomocysteinase activity [GO:0004013]; protein binding [GO:0005515]; adenyl nucleotide binding [GO:0030554]; identical protein binding [GO:0042802]; NAD binding [GO:0051287]	nucleus [GO:0005634]; cytosol [GO:0005829]; melanosome [GO:0042470]; neuron projection [GO:0043005]; extracellular exosome [GO:0070062]
Nafisa_PRO4	Adenosylhomocysteinase	AHCY	P23526	P23526	4.9454	0.3732	XT NP B	2023ms1276	response to hypoxia [GO:0001666]; chronic inflammatory response to antigenic stimulus [GO:0002439]; one-carbon metabolic process [GO:0006730]; response to nutrient [GO:0007584]; S-adenosylhomocysteine catabolic process [GO:0019510]; circadian sleep/wake cycle [GO:0042745]; S-adenosylmethionine cycle [GO:0033353]	adenosylhomocysteinase activity [GO:0004013]; protein binding [GO:0005515]; adenyl nucleotide binding [GO:0030554]; identical protein binding [GO:0042802]; NAD binding [GO:0051287]	nucleus [GO:0005634]; cytosol [GO:0005829]; melanosome [GO:0042470]; neuron projection [GO:0043005]; extracellular exosome [GO:0070062]
Nafisa_PRO3	Adenosylhomocysteinase	AHCY	P23526	P23526	4.9311	0.3606	XT NP B	2023ms1276	response to hypoxia [GO:0001666]; chronic inflammatory response to antigenic stimulus [GO:0002439]; one-carbon metabolic process [GO:0006730]; response to nutrient [GO:0007584]; S-adenosylhomocysteine catabolic process [GO:0019510]; circadian sleep/wake cycle [GO:0042745]; S-adenosylmethionine cycle [GO:0033353]	adenosylhomocysteinase activity [GO:0004013]; protein binding [GO:0005515]; adenyl nucleotide binding [GO:0030554]; identical protein binding [GO:0042802]; NAD binding [GO:0051287]	nucleus [GO:0005634]; cytosol [GO:0005829]; melanosome [GO:0042470]; neuron projection [GO:0043005]; extracellular exosome [GO:0070062]
Nafisa_PRO2	Adenosylhomocysteinase	AHCY	P23526	P23526	4.9291	0.3773	XT NP B	2023ms1276	response to hypoxia [GO:0001666]; chronic inflammatory response to antigenic stimulus [GO:0002439]; one-carbon metabolic process [GO:0006730]; response to nutrient [GO:0007584]; S-adenosylhomocysteine catabolic process [GO:0019510]; circadian sleep/wake cycle [GO:0042745]; S-adenosylmethionine cycle [GO:0033353]	adenosylhomocysteinase activity [GO:0004013]; protein binding [GO:0005515]; adenyl nucleotide binding [GO:0030554]; identical protein binding [GO:0042802]; NAD binding [GO:0051287]	nucleus [GO:0005634]; cytosol [GO:0005829]; melanosome [GO:0042470]; neuron projection [GO:0043005]; extracellular exosome [GO:0070062]
Nafisa_PRO1	Adenosylhomocysteinase	AHCY	P23526	P23526	4.8121	0.2649	XT NP B	2023ms1276	response to hypoxia [GO:0001666]; chronic inflammatory response to antigenic stimulus [GO:0002439]; one-carbon metabolic process [GO:0006730]; response to nutrient [GO:0007584]; S-adenosylhomocysteine catabolic process [GO:0019510]; circadian sleep/wake cycle [GO:0042745]; S-adenosylmethionine cycle [GO:0033353]	adenosylhomocysteinase activity [GO:0004013]; protein binding [GO:0005515]; adenyl nucleotide binding [GO:0030554]; identical protein binding [GO:0042802]; NAD binding [GO:0051287]	nucleus [GO:0005634]; cytosol [GO:0005829]; melanosome [GO:0042470]; neuron projection [GO:0043005]; extracellular exosome [GO:0070062]
Nafisa_SEN7	Eukaryotic translation initiation factor 3 subunit K;Isoform of Q9UBQ5, Isoform 2 of Eukaryotic translation initiation factor 3 subunit K	EIF3K;EIF3K	NA	Q9UBQ5;Q9UBQ5-2	5.5122	0.8994	XT NP A	2023ms1276	formation of cytoplasmic translation initiation complex [GO:0001732]; translational initiation [GO:0006413]; regulation of translational initiation [GO:0006446];	translation initiation factor activity [GO:0003743]; protein binding [GO:0005515]; ribosome binding [GO:0043022];	nucleus [GO:0005634]; cytosol [GO:0005829]; membrane [GO:0016020]; eukaryotic translation initiation factor 3 complex [GO:0005852]; eukaryotic 43S preinitiation complex [GO:0016282]; eukaryotic 48S preinitiation complex [GO:0033290];
Nafisa_SEN6	Eukaryotic translation initiation factor 3 subunit K;Isoform of Q9UBQ5, Isoform 2 of Eukaryotic translation initiation factor 3 subunit K	EIF3K;EIF3K	NA	Q9UBQ5;Q9UBQ5-2	5.5388	0.9118	XT NP A	2023ms1276	formation of cytoplasmic translation initiation complex [GO:0001732]; translational initiation [GO:0006413]; regulation of translational initiation [GO:0006446];	translation initiation factor activity [GO:0003743]; protein binding [GO:0005515]; ribosome binding [GO:0043022];	nucleus [GO:0005634]; cytosol [GO:0005829]; membrane [GO:0016020]; eukaryotic translation initiation factor 3 complex [GO:0005852]; eukaryotic 43S preinitiation complex [GO:0016282]; eukaryotic 48S preinitiation complex [GO:0033290];
Nafisa_SEN5	Eukaryotic translation initiation factor 3 subunit K;Isoform of Q9UBQ5, Isoform 2 of Eukaryotic translation initiation factor 3 subunit K	EIF3K;EIF3K	NA	Q9UBQ5;Q9UBQ5-2	5.5612	0.9081	XT NP A	2023ms1276	formation of cytoplasmic translation initiation complex [GO:0001732]; translational initiation [GO:0006413]; regulation of translational initiation [GO:0006446];	translation initiation factor activity [GO:0003743]; protein binding [GO:0005515]; ribosome binding [GO:0043022];	nucleus [GO:0005634]; cytosol [GO:0005829]; membrane [GO:0016020]; eukaryotic translation initiation factor 3 complex [GO:0005852]; eukaryotic 43S preinitiation complex [GO:0016282]; eukaryotic 48S preinitiation complex [GO:0033290];
Nafisa_SEN4	Eukaryotic translation initiation factor 3 subunit K;Isoform of Q9UBQ5, Isoform 2 of Eukaryotic translation initiation factor 3 subunit K	EIF3K;EIF3K	NA	Q9UBQ5;Q9UBQ5-2	5.4909	0.8706	XT NP A	2023ms1276	formation of cytoplasmic translation initiation complex [GO:0001732]; translational initiation [GO:0006413]; regulation of translational initiation [GO:0006446];	translation initiation factor activity [GO:0003743]; protein binding [GO:0005515]; ribosome binding [GO:0043022];	nucleus [GO:0005634]; cytosol [GO:0005829]; membrane [GO:0016020]; eukaryotic translation initiation factor 3 complex [GO:0005852]; eukaryotic 43S preinitiation complex [GO:0016282]; eukaryotic 48S preinitiation complex [GO:0033290];
Nafisa_SEN3	Eukaryotic translation initiation factor 3 subunit K;Isoform of Q9UBQ5, Isoform 2 of Eukaryotic translation initiation factor 3 subunit K	EIF3K;EIF3K	NA	Q9UBQ5;Q9UBQ5-2	5.483	0.8633	XT NP A	2023ms1276	formation of cytoplasmic translation initiation complex [GO:0001732]; translational initiation [GO:0006413]; regulation of translational initiation [GO:0006446];	translation initiation factor activity [GO:0003743]; protein binding [GO:0005515]; ribosome binding [GO:0043022];	nucleus [GO:0005634]; cytosol [GO:0005829]; membrane [GO:0016020]; eukaryotic translation initiation factor 3 complex [GO:0005852]; eukaryotic 43S preinitiation complex [GO:0016282]; eukaryotic 48S preinitiation complex [GO:0033290];
Nafisa_SEN2	Eukaryotic translation initiation factor 3 subunit K;Isoform of Q9UBQ5, Isoform 2 of Eukaryotic translation initiation factor 3 subunit K	EIF3K;EIF3K	NA	Q9UBQ5;Q9UBQ5-2	5.5573	0.9244	XT NP A	2023ms1276	formation of cytoplasmic translation initiation complex [GO:0001732]; translational initiation [GO:0006413]; regulation of translational initiation [GO:0006446];	translation initiation factor activity [GO:0003743]; protein binding [GO:0005515]; ribosome binding [GO:0043022];	nucleus [GO:0005634]; cytosol [GO:0005829]; membrane [GO:0016020]; eukaryotic translation initiation factor 3 complex [GO:0005852]; eukaryotic 43S preinitiation complex [GO:0016282]; eukaryotic 48S preinitiation complex [GO:0033290];
Nafisa_SEN1	Eukaryotic translation initiation factor 3 subunit K;Isoform of Q9UBQ5, Isoform 2 of Eukaryotic translation initiation factor 3 subunit K	EIF3K;EIF3K	NA	Q9UBQ5;Q9UBQ5-2	5.5784	0.9607	XT NP A	2023ms1276	formation of cytoplasmic translation initiation complex [GO:0001732]; translational initiation [GO:0006413]; regulation of translational initiation [GO:0006446];	translation initiation factor activity [GO:0003743]; protein binding [GO:0005515]; ribosome binding [GO:0043022];	nucleus [GO:0005634]; cytosol [GO:0005829]; membrane [GO:0016020]; eukaryotic translation initiation factor 3 complex [GO:0005852]; eukaryotic 43S preinitiation complex [GO:0016282]; eukaryotic 48S preinitiation complex [GO:0033290];
Nafisa_PRO7	Eukaryotic translation initiation factor 3 subunit K;Isoform of Q9UBQ5, Isoform 2 of Eukaryotic translation initiation factor 3 subunit K	EIF3K;EIF3K	NA	Q9UBQ5;Q9UBQ5-2	5.0845	0.5297	XT NP A	2023ms1276	formation of cytoplasmic translation initiation complex [GO:0001732]; translational initiation [GO:0006413]; regulation of translational initiation [GO:0006446];	translation initiation factor activity [GO:0003743]; protein binding [GO:0005515]; ribosome binding [GO:0043022];	nucleus [GO:0005634]; cytosol [GO:0005829]; membrane [GO:0016020]; eukaryotic translation initiation factor 3 complex [GO:0005852]; eukaryotic 43S preinitiation complex [GO:0016282]; eukaryotic 48S preinitiation complex [GO:0033290];
Nafisa_PRO6	Eukaryotic translation initiation factor 3 subunit K;Isoform of Q9UBQ5, Isoform 2 of Eukaryotic translation initiation factor 3 subunit K	EIF3K;EIF3K	NA	Q9UBQ5;Q9UBQ5-2	4.9929	0.4478	XT NP A	2023ms1276	formation of cytoplasmic translation initiation complex [GO:0001732]; translational initiation [GO:0006413]; regulation of translational initiation [GO:0006446];	translation initiation factor activity [GO:0003743]; protein binding [GO:0005515]; ribosome binding [GO:0043022];	nucleus [GO:0005634]; cytosol [GO:0005829]; membrane [GO:0016020]; eukaryotic translation initiation factor 3 complex [GO:0005852]; eukaryotic 43S preinitiation complex [GO:0016282]; eukaryotic 48S preinitiation complex [GO:0033290];
Nafisa_PRO5	Eukaryotic translation initiation factor 3 subunit K;Isoform of Q9UBQ5, Isoform 2 of Eukaryotic translation initiation factor 3 subunit K	EIF3K;EIF3K	NA	Q9UBQ5;Q9UBQ5-2	4.9808	0.4436	XT NP A	2023ms1276	formation of cytoplasmic translation initiation complex [GO:0001732]; translational initiation [GO:0006413]; regulation of translational initiation [GO:0006446];	translation initiation factor activity [GO:0003743]; protein binding [GO:0005515]; ribosome binding [GO:0043022];	nucleus [GO:0005634]; cytosol [GO:0005829]; membrane [GO:0016020]; eukaryotic translation initiation factor 3 complex [GO:0005852]; eukaryotic 43S preinitiation complex [GO:0016282]; eukaryotic 48S preinitiation complex [GO:0033290];
Nafisa_PRO4	Eukaryotic translation initiation factor 3 subunit K;Isoform of Q9UBQ5, Isoform 2 of Eukaryotic translation initiation factor 3 subunit K	EIF3K;EIF3K	NA	Q9UBQ5;Q9UBQ5-2	5.1594	0.5871	XT NP A	2023ms1276	formation of cytoplasmic translation initiation complex [GO:0001732]; translational initiation [GO:0006413]; regulation of translational initiation [GO:0006446];	translation initiation factor activity [GO:0003743]; protein binding [GO:0005515]; ribosome binding [GO:0043022];	nucleus [GO:0005634]; cytosol [GO:0005829]; membrane [GO:0016020]; eukaryotic translation initiation factor 3 complex [GO:0005852]; eukaryotic 43S preinitiation complex [GO:0016282]; eukaryotic 48S preinitiation complex [GO:0033290];
Nafisa_PRO3	Eukaryotic translation initiation factor 3 subunit K;Isoform of Q9UBQ5, Isoform 2 of Eukaryotic translation initiation factor 3 subunit K	EIF3K;EIF3K	NA	Q9UBQ5;Q9UBQ5-2	5.1114	0.5409	XT NP A	2023ms1276	formation of cytoplasmic translation initiation complex [GO:0001732]; translational initiation [GO:0006413]; regulation of translational initiation [GO:0006446];	translation initiation factor activity [GO:0003743]; protein binding [GO:0005515]; ribosome binding [GO:0043022];	nucleus [GO:0005634]; cytosol [GO:0005829]; membrane [GO:0016020]; eukaryotic translation initiation factor 3 complex [GO:0005852]; eukaryotic 43S preinitiation complex [GO:0016282]; eukaryotic 48S preinitiation complex [GO:0033290];
Nafisa_PRO2	Eukaryotic translation initiation factor 3 subunit K;Isoform of Q9UBQ5, Isoform 2 of Eukaryotic translation initiation factor 3 subunit K	EIF3K;EIF3K	NA	Q9UBQ5;Q9UBQ5-2	5.0204	0.4686	XT NP A	2023ms1276	formation of cytoplasmic translation initiation complex [GO:0001732]; translational initiation [GO:0006413]; regulation of translational initiation [GO:0006446];	translation initiation factor activity [GO:0003743]; protein binding [GO:0005515]; ribosome binding [GO:0043022];	nucleus [GO:0005634]; cytosol [GO:0005829]; membrane [GO:0016020]; eukaryotic translation initiation factor 3 complex [GO:0005852]; eukaryotic 43S preinitiation complex [GO:0016282]; eukaryotic 48S preinitiation complex [GO:0033290];
Nafisa_PRO1	Eukaryotic translation initiation factor 3 subunit K;Isoform of Q9UBQ5, Isoform 2 of Eukaryotic translation initiation factor 3 subunit K	EIF3K;EIF3K	NA	Q9UBQ5;Q9UBQ5-2	5.0393	0.4921	XT NP A	2023ms1276	formation of cytoplasmic translation initiation complex [GO:0001732]; translational initiation [GO:0006413]; regulation of translational initiation [GO:0006446];	translation initiation factor activity [GO:0003743]; protein binding [GO:0005515]; ribosome binding [GO:0043022];	nucleus [GO:0005634]; cytosol [GO:0005829]; membrane [GO:0016020]; eukaryotic translation initiation factor 3 complex [GO:0005852]; eukaryotic 43S preinitiation complex [GO:0016282]; eukaryotic 48S preinitiation complex [GO:0033290];
Nafisa_SEN7	Probable ubiquitin carboxyl-terminal hydrolase FAF-X;Isoform of Q93008, Isoform 2 of Probable ubiquitin carboxyl-terminal hydrolase FAF-X	USP9X;USP9X	NA	Q93008;Q93008-3	5.0831	0.4703	XT NP A	2023ms1276	negative regulation of transcription by RNA polymerase II [GO:0000122]; neuron migration [GO:0001764]; cell cycle [GO:0007049]; chromosome segregation [GO:0007059]; transforming growth factor beta receptor signaling pathway [GO:0007179]; female gamete generation [GO:0007292]; protein localization [GO:0008104]; protein ubiquitination [GO:0016567]; protein deubiquitination [GO:0016579]; BMP signaling pathway [GO:0030509]; regulation of circadian rhythm [GO:0042752]; rhythmic process [GO:0048511]; axon extension [GO:0048675]; protein stabilization [GO:0050821]; cell division [GO:0051301]; protein K48-linked deubiquitination [GO:0071108]; protein deubiquitination involved in ubiquitin-dependent protein catabolic process [GO:0071947]; positive regulation of DNA demethylation [GO:1901537]; amyloid fibril formation [GO:1990000]; cell migration [GO:0016477];	thiol-dependent deubiquitinase [GO:0004843]; protein binding [GO:0005515]; cysteine-type peptidase activity [GO:0008234]; co-SMAD binding [GO:0070410]; deubiquitinase activity [GO:0101005]; Lys48-specific deubiquitinase activity [GO:1990380]; cysteine-type endopeptidase activity [GO:0004197];	cytoplasm [GO:0005737]; cytosol [GO:0005829]; membrane [GO:0016020]; growth cone [GO:0030426]; nucleus [GO:0005634];
Nafisa_SEN6	Probable ubiquitin carboxyl-terminal hydrolase FAF-X;Isoform of Q93008, Isoform 2 of Probable ubiquitin carboxyl-terminal hydrolase FAF-X	USP9X;USP9X	NA	Q93008;Q93008-3	5.0689	0.4419	XT NP A	2023ms1276	negative regulation of transcription by RNA polymerase II [GO:0000122]; neuron migration [GO:0001764]; cell cycle [GO:0007049]; chromosome segregation [GO:0007059]; transforming growth factor beta receptor signaling pathway [GO:0007179]; female gamete generation [GO:0007292]; protein localization [GO:0008104]; protein ubiquitination [GO:0016567]; protein deubiquitination [GO:0016579]; BMP signaling pathway [GO:0030509]; regulation of circadian rhythm [GO:0042752]; rhythmic process [GO:0048511]; axon extension [GO:0048675]; protein stabilization [GO:0050821]; cell division [GO:0051301]; protein K48-linked deubiquitination [GO:0071108]; protein deubiquitination involved in ubiquitin-dependent protein catabolic process [GO:0071947]; positive regulation of DNA demethylation [GO:1901537]; amyloid fibril formation [GO:1990000]; cell migration [GO:0016477];	thiol-dependent deubiquitinase [GO:0004843]; protein binding [GO:0005515]; cysteine-type peptidase activity [GO:0008234]; co-SMAD binding [GO:0070410]; deubiquitinase activity [GO:0101005]; Lys48-specific deubiquitinase activity [GO:1990380]; cysteine-type endopeptidase activity [GO:0004197];	cytoplasm [GO:0005737]; cytosol [GO:0005829]; membrane [GO:0016020]; growth cone [GO:0030426]; nucleus [GO:0005634];
Nafisa_SEN5	Probable ubiquitin carboxyl-terminal hydrolase FAF-X;Isoform of Q93008, Isoform 2 of Probable ubiquitin carboxyl-terminal hydrolase FAF-X	USP9X;USP9X	NA	Q93008;Q93008-3	5.1019	0.4488	XT NP A	2023ms1276	negative regulation of transcription by RNA polymerase II [GO:0000122]; neuron migration [GO:0001764]; cell cycle [GO:0007049]; chromosome segregation [GO:0007059]; transforming growth factor beta receptor signaling pathway [GO:0007179]; female gamete generation [GO:0007292]; protein localization [GO:0008104]; protein ubiquitination [GO:0016567]; protein deubiquitination [GO:0016579]; BMP signaling pathway [GO:0030509]; regulation of circadian rhythm [GO:0042752]; rhythmic process [GO:0048511]; axon extension [GO:0048675]; protein stabilization [GO:0050821]; cell division [GO:0051301]; protein K48-linked deubiquitination [GO:0071108]; protein deubiquitination involved in ubiquitin-dependent protein catabolic process [GO:0071947]; positive regulation of DNA demethylation [GO:1901537]; amyloid fibril formation [GO:1990000]; cell migration [GO:0016477];	thiol-dependent deubiquitinase [GO:0004843]; protein binding [GO:0005515]; cysteine-type peptidase activity [GO:0008234]; co-SMAD binding [GO:0070410]; deubiquitinase activity [GO:0101005]; Lys48-specific deubiquitinase activity [GO:1990380]; cysteine-type endopeptidase activity [GO:0004197];	cytoplasm [GO:0005737]; cytosol [GO:0005829]; membrane [GO:0016020]; growth cone [GO:0030426]; nucleus [GO:0005634];
Nafisa_SEN4	Probable ubiquitin carboxyl-terminal hydrolase FAF-X;Isoform of Q93008, Isoform 2 of Probable ubiquitin carboxyl-terminal hydrolase FAF-X	USP9X;USP9X	NA	Q93008;Q93008-3	5.0715	0.4512	XT NP A	2023ms1276	negative regulation of transcription by RNA polymerase II [GO:0000122]; neuron migration [GO:0001764]; cell cycle [GO:0007049]; chromosome segregation [GO:0007059]; transforming growth factor beta receptor signaling pathway [GO:0007179]; female gamete generation [GO:0007292]; protein localization [GO:0008104]; protein ubiquitination [GO:0016567]; protein deubiquitination [GO:0016579]; BMP signaling pathway [GO:0030509]; regulation of circadian rhythm [GO:0042752]; rhythmic process [GO:0048511]; axon extension [GO:0048675]; protein stabilization [GO:0050821]; cell division [GO:0051301]; protein K48-linked deubiquitination [GO:0071108]; protein deubiquitination involved in ubiquitin-dependent protein catabolic process [GO:0071947]; positive regulation of DNA demethylation [GO:1901537]; amyloid fibril formation [GO:1990000]; cell migration [GO:0016477];	thiol-dependent deubiquitinase [GO:0004843]; protein binding [GO:0005515]; cysteine-type peptidase activity [GO:0008234]; co-SMAD binding [GO:0070410]; deubiquitinase activity [GO:0101005]; Lys48-specific deubiquitinase activity [GO:1990380]; cysteine-type endopeptidase activity [GO:0004197];	cytoplasm [GO:0005737]; cytosol [GO:0005829]; membrane [GO:0016020]; growth cone [GO:0030426]; nucleus [GO:0005634];
Nafisa_SEN3	Probable ubiquitin carboxyl-terminal hydrolase FAF-X;Isoform of Q93008, Isoform 2 of Probable ubiquitin carboxyl-terminal hydrolase FAF-X	USP9X;USP9X	NA	Q93008;Q93008-3	5.0943	0.4746	XT NP A	2023ms1276	negative regulation of transcription by RNA polymerase II [GO:0000122]; neuron migration [GO:0001764]; cell cycle [GO:0007049]; chromosome segregation [GO:0007059]; transforming growth factor beta receptor signaling pathway [GO:0007179]; female gamete generation [GO:0007292]; protein localization [GO:0008104]; protein ubiquitination [GO:0016567]; protein deubiquitination [GO:0016579]; BMP signaling pathway [GO:0030509]; regulation of circadian rhythm [GO:0042752]; rhythmic process [GO:0048511]; axon extension [GO:0048675]; protein stabilization [GO:0050821]; cell division [GO:0051301]; protein K48-linked deubiquitination [GO:0071108]; protein deubiquitination involved in ubiquitin-dependent protein catabolic process [GO:0071947]; positive regulation of DNA demethylation [GO:1901537]; amyloid fibril formation [GO:1990000]; cell migration [GO:0016477];	thiol-dependent deubiquitinase [GO:0004843]; protein binding [GO:0005515]; cysteine-type peptidase activity [GO:0008234]; co-SMAD binding [GO:0070410]; deubiquitinase activity [GO:0101005]; Lys48-specific deubiquitinase activity [GO:1990380]; cysteine-type endopeptidase activity [GO:0004197];	cytoplasm [GO:0005737]; cytosol [GO:0005829]; membrane [GO:0016020]; growth cone [GO:0030426]; nucleus [GO:0005634];
Nafisa_SEN2	Probable ubiquitin carboxyl-terminal hydrolase FAF-X;Isoform of Q93008, Isoform 2 of Probable ubiquitin carboxyl-terminal hydrolase FAF-X	USP9X;USP9X	NA	Q93008;Q93008-3	5.0844	0.4515	XT NP A	2023ms1276	negative regulation of transcription by RNA polymerase II [GO:0000122]; neuron migration [GO:0001764]; cell cycle [GO:0007049]; chromosome segregation [GO:0007059]; transforming growth factor beta receptor signaling pathway [GO:0007179]; female gamete generation [GO:0007292]; protein localization [GO:0008104]; protein ubiquitination [GO:0016567]; protein deubiquitination [GO:0016579]; BMP signaling pathway [GO:0030509]; regulation of circadian rhythm [GO:0042752]; rhythmic process [GO:0048511]; axon extension [GO:0048675]; protein stabilization [GO:0050821]; cell division [GO:0051301]; protein K48-linked deubiquitination [GO:0071108]; protein deubiquitination involved in ubiquitin-dependent protein catabolic process [GO:0071947]; positive regulation of DNA demethylation [GO:1901537]; amyloid fibril formation [GO:1990000]; cell migration [GO:0016477];	thiol-dependent deubiquitinase [GO:0004843]; protein binding [GO:0005515]; cysteine-type peptidase activity [GO:0008234]; co-SMAD binding [GO:0070410]; deubiquitinase activity [GO:0101005]; Lys48-specific deubiquitinase activity [GO:1990380]; cysteine-type endopeptidase activity [GO:0004197];	cytoplasm [GO:0005737]; cytosol [GO:0005829]; membrane [GO:0016020]; growth cone [GO:0030426]; nucleus [GO:0005634];
Nafisa_SEN1	Probable ubiquitin carboxyl-terminal hydrolase FAF-X;Isoform of Q93008, Isoform 2 of Probable ubiquitin carboxyl-terminal hydrolase FAF-X	USP9X;USP9X	NA	Q93008;Q93008-3	5.0866	0.4689	XT NP A	2023ms1276	negative regulation of transcription by RNA polymerase II [GO:0000122]; neuron migration [GO:0001764]; cell cycle [GO:0007049]; chromosome segregation [GO:0007059]; transforming growth factor beta receptor signaling pathway [GO:0007179]; female gamete generation [GO:0007292]; protein localization [GO:0008104]; protein ubiquitination [GO:0016567]; protein deubiquitination [GO:0016579]; BMP signaling pathway [GO:0030509]; regulation of circadian rhythm [GO:0042752]; rhythmic process [GO:0048511]; axon extension [GO:0048675]; protein stabilization [GO:0050821]; cell division [GO:0051301]; protein K48-linked deubiquitination [GO:0071108]; protein deubiquitination involved in ubiquitin-dependent protein catabolic process [GO:0071947]; positive regulation of DNA demethylation [GO:1901537]; amyloid fibril formation [GO:1990000]; cell migration [GO:0016477];	thiol-dependent deubiquitinase [GO:0004843]; protein binding [GO:0005515]; cysteine-type peptidase activity [GO:0008234]; co-SMAD binding [GO:0070410]; deubiquitinase activity [GO:0101005]; Lys48-specific deubiquitinase activity [GO:1990380]; cysteine-type endopeptidase activity [GO:0004197];	cytoplasm [GO:0005737]; cytosol [GO:0005829]; membrane [GO:0016020]; growth cone [GO:0030426]; nucleus [GO:0005634];
Nafisa_PRO7	Probable ubiquitin carboxyl-terminal hydrolase FAF-X;Isoform of Q93008, Isoform 2 of Probable ubiquitin carboxyl-terminal hydrolase FAF-X	USP9X;USP9X	NA	Q93008;Q93008-3	4.9904	0.4355	XT NP A	2023ms1276	negative regulation of transcription by RNA polymerase II [GO:0000122]; neuron migration [GO:0001764]; cell cycle [GO:0007049]; chromosome segregation [GO:0007059]; transforming growth factor beta receptor signaling pathway [GO:0007179]; female gamete generation [GO:0007292]; protein localization [GO:0008104]; protein ubiquitination [GO:0016567]; protein deubiquitination [GO:0016579]; BMP signaling pathway [GO:0030509]; regulation of circadian rhythm [GO:0042752]; rhythmic process [GO:0048511]; axon extension [GO:0048675]; protein stabilization [GO:0050821]; cell division [GO:0051301]; protein K48-linked deubiquitination [GO:0071108]; protein deubiquitination involved in ubiquitin-dependent protein catabolic process [GO:0071947]; positive regulation of DNA demethylation [GO:1901537]; amyloid fibril formation [GO:1990000]; cell migration [GO:0016477];	thiol-dependent deubiquitinase [GO:0004843]; protein binding [GO:0005515]; cysteine-type peptidase activity [GO:0008234]; co-SMAD binding [GO:0070410]; deubiquitinase activity [GO:0101005]; Lys48-specific deubiquitinase activity [GO:1990380]; cysteine-type endopeptidase activity [GO:0004197];	cytoplasm [GO:0005737]; cytosol [GO:0005829]; membrane [GO:0016020]; growth cone [GO:0030426]; nucleus [GO:0005634];
Nafisa_PRO6	Probable ubiquitin carboxyl-terminal hydrolase FAF-X;Isoform of Q93008, Isoform 2 of Probable ubiquitin carboxyl-terminal hydrolase FAF-X	USP9X;USP9X	NA	Q93008;Q93008-3	4.9435	0.3985	XT NP A	2023ms1276	negative regulation of transcription by RNA polymerase II [GO:0000122]; neuron migration [GO:0001764]; cell cycle [GO:0007049]; chromosome segregation [GO:0007059]; transforming growth factor beta receptor signaling pathway [GO:0007179]; female gamete generation [GO:0007292]; protein localization [GO:0008104]; protein ubiquitination [GO:0016567]; protein deubiquitination [GO:0016579]; BMP signaling pathway [GO:0030509]; regulation of circadian rhythm [GO:0042752]; rhythmic process [GO:0048511]; axon extension [GO:0048675]; protein stabilization [GO:0050821]; cell division [GO:0051301]; protein K48-linked deubiquitination [GO:0071108]; protein deubiquitination involved in ubiquitin-dependent protein catabolic process [GO:0071947]; positive regulation of DNA demethylation [GO:1901537]; amyloid fibril formation [GO:1990000]; cell migration [GO:0016477];	thiol-dependent deubiquitinase [GO:0004843]; protein binding [GO:0005515]; cysteine-type peptidase activity [GO:0008234]; co-SMAD binding [GO:0070410]; deubiquitinase activity [GO:0101005]; Lys48-specific deubiquitinase activity [GO:1990380]; cysteine-type endopeptidase activity [GO:0004197];	cytoplasm [GO:0005737]; cytosol [GO:0005829]; membrane [GO:0016020]; growth cone [GO:0030426]; nucleus [GO:0005634];
Nafisa_PRO5	Probable ubiquitin carboxyl-terminal hydrolase FAF-X;Isoform of Q93008, Isoform 2 of Probable ubiquitin carboxyl-terminal hydrolase FAF-X	USP9X;USP9X	NA	Q93008;Q93008-3	4.9198	0.3826	XT NP A	2023ms1276	negative regulation of transcription by RNA polymerase II [GO:0000122]; neuron migration [GO:0001764]; cell cycle [GO:0007049]; chromosome segregation [GO:0007059]; transforming growth factor beta receptor signaling pathway [GO:0007179]; female gamete generation [GO:0007292]; protein localization [GO:0008104]; protein ubiquitination [GO:0016567]; protein deubiquitination [GO:0016579]; BMP signaling pathway [GO:0030509]; regulation of circadian rhythm [GO:0042752]; rhythmic process [GO:0048511]; axon extension [GO:0048675]; protein stabilization [GO:0050821]; cell division [GO:0051301]; protein K48-linked deubiquitination [GO:0071108]; protein deubiquitination involved in ubiquitin-dependent protein catabolic process [GO:0071947]; positive regulation of DNA demethylation [GO:1901537]; amyloid fibril formation [GO:1990000]; cell migration [GO:0016477];	thiol-dependent deubiquitinase [GO:0004843]; protein binding [GO:0005515]; cysteine-type peptidase activity [GO:0008234]; co-SMAD binding [GO:0070410]; deubiquitinase activity [GO:0101005]; Lys48-specific deubiquitinase activity [GO:1990380]; cysteine-type endopeptidase activity [GO:0004197];	cytoplasm [GO:0005737]; cytosol [GO:0005829]; membrane [GO:0016020]; growth cone [GO:0030426]; nucleus [GO:0005634];
Nafisa_PRO4	Probable ubiquitin carboxyl-terminal hydrolase FAF-X;Isoform of Q93008, Isoform 2 of Probable ubiquitin carboxyl-terminal hydrolase FAF-X	USP9X;USP9X	NA	Q93008;Q93008-3	4.9524	0.3802	XT NP A	2023ms1276	negative regulation of transcription by RNA polymerase II [GO:0000122]; neuron migration [GO:0001764]; cell cycle [GO:0007049]; chromosome segregation [GO:0007059]; transforming growth factor beta receptor signaling pathway [GO:0007179]; female gamete generation [GO:0007292]; protein localization [GO:0008104]; protein ubiquitination [GO:0016567]; protein deubiquitination [GO:0016579]; BMP signaling pathway [GO:0030509]; regulation of circadian rhythm [GO:0042752]; rhythmic process [GO:0048511]; axon extension [GO:0048675]; protein stabilization [GO:0050821]; cell division [GO:0051301]; protein K48-linked deubiquitination [GO:0071108]; protein deubiquitination involved in ubiquitin-dependent protein catabolic process [GO:0071947]; positive regulation of DNA demethylation [GO:1901537]; amyloid fibril formation [GO:1990000]; cell migration [GO:0016477];	thiol-dependent deubiquitinase [GO:0004843]; protein binding [GO:0005515]; cysteine-type peptidase activity [GO:0008234]; co-SMAD binding [GO:0070410]; deubiquitinase activity [GO:0101005]; Lys48-specific deubiquitinase activity [GO:1990380]; cysteine-type endopeptidase activity [GO:0004197];	cytoplasm [GO:0005737]; cytosol [GO:0005829]; membrane [GO:0016020]; growth cone [GO:0030426]; nucleus [GO:0005634];
Nafisa_PRO3	Probable ubiquitin carboxyl-terminal hydrolase FAF-X;Isoform of Q93008, Isoform 2 of Probable ubiquitin carboxyl-terminal hydrolase FAF-X	USP9X;USP9X	NA	Q93008;Q93008-3	5.0079	0.4373	XT NP A	2023ms1276	negative regulation of transcription by RNA polymerase II [GO:0000122]; neuron migration [GO:0001764]; cell cycle [GO:0007049]; chromosome segregation [GO:0007059]; transforming growth factor beta receptor signaling pathway [GO:0007179]; female gamete generation [GO:0007292]; protein localization [GO:0008104]; protein ubiquitination [GO:0016567]; protein deubiquitination [GO:0016579]; BMP signaling pathway [GO:0030509]; regulation of circadian rhythm [GO:0042752]; rhythmic process [GO:0048511]; axon extension [GO:0048675]; protein stabilization [GO:0050821]; cell division [GO:0051301]; protein K48-linked deubiquitination [GO:0071108]; protein deubiquitination involved in ubiquitin-dependent protein catabolic process [GO:0071947]; positive regulation of DNA demethylation [GO:1901537]; amyloid fibril formation [GO:1990000]; cell migration [GO:0016477];	thiol-dependent deubiquitinase [GO:0004843]; protein binding [GO:0005515]; cysteine-type peptidase activity [GO:0008234]; co-SMAD binding [GO:0070410]; deubiquitinase activity [GO:0101005]; Lys48-specific deubiquitinase activity [GO:1990380]; cysteine-type endopeptidase activity [GO:0004197];	cytoplasm [GO:0005737]; cytosol [GO:0005829]; membrane [GO:0016020]; growth cone [GO:0030426]; nucleus [GO:0005634];
Nafisa_PRO2	Probable ubiquitin carboxyl-terminal hydrolase FAF-X;Isoform of Q93008, Isoform 2 of Probable ubiquitin carboxyl-terminal hydrolase FAF-X	USP9X;USP9X	NA	Q93008;Q93008-3	4.9563	0.4045	XT NP A	2023ms1276	negative regulation of transcription by RNA polymerase II [GO:0000122]; neuron migration [GO:0001764]; cell cycle [GO:0007049]; chromosome segregation [GO:0007059]; transforming growth factor beta receptor signaling pathway [GO:0007179]; female gamete generation [GO:0007292]; protein localization [GO:0008104]; protein ubiquitination [GO:0016567]; protein deubiquitination [GO:0016579]; BMP signaling pathway [GO:0030509]; regulation of circadian rhythm [GO:0042752]; rhythmic process [GO:0048511]; axon extension [GO:0048675]; protein stabilization [GO:0050821]; cell division [GO:0051301]; protein K48-linked deubiquitination [GO:0071108]; protein deubiquitination involved in ubiquitin-dependent protein catabolic process [GO:0071947]; positive regulation of DNA demethylation [GO:1901537]; amyloid fibril formation [GO:1990000]; cell migration [GO:0016477];	thiol-dependent deubiquitinase [GO:0004843]; protein binding [GO:0005515]; cysteine-type peptidase activity [GO:0008234]; co-SMAD binding [GO:0070410]; deubiquitinase activity [GO:0101005]; Lys48-specific deubiquitinase activity [GO:1990380]; cysteine-type endopeptidase activity [GO:0004197];	cytoplasm [GO:0005737]; cytosol [GO:0005829]; membrane [GO:0016020]; growth cone [GO:0030426]; nucleus [GO:0005634];
Nafisa_PRO1	Probable ubiquitin carboxyl-terminal hydrolase FAF-X;Isoform of Q93008, Isoform 2 of Probable ubiquitin carboxyl-terminal hydrolase FAF-X	USP9X;USP9X	NA	Q93008;Q93008-3	4.9438	0.3966	XT NP A	2023ms1276	negative regulation of transcription by RNA polymerase II [GO:0000122]; neuron migration [GO:0001764]; cell cycle [GO:0007049]; chromosome segregation [GO:0007059]; transforming growth factor beta receptor signaling pathway [GO:0007179]; female gamete generation [GO:0007292]; protein localization [GO:0008104]; protein ubiquitination [GO:0016567]; protein deubiquitination [GO:0016579]; BMP signaling pathway [GO:0030509]; regulation of circadian rhythm [GO:0042752]; rhythmic process [GO:0048511]; axon extension [GO:0048675]; protein stabilization [GO:0050821]; cell division [GO:0051301]; protein K48-linked deubiquitination [GO:0071108]; protein deubiquitination involved in ubiquitin-dependent protein catabolic process [GO:0071947]; positive regulation of DNA demethylation [GO:1901537]; amyloid fibril formation [GO:1990000]; cell migration [GO:0016477];	thiol-dependent deubiquitinase [GO:0004843]; protein binding [GO:0005515]; cysteine-type peptidase activity [GO:0008234]; co-SMAD binding [GO:0070410]; deubiquitinase activity [GO:0101005]; Lys48-specific deubiquitinase activity [GO:1990380]; cysteine-type endopeptidase activity [GO:0004197];	cytoplasm [GO:0005737]; cytosol [GO:0005829]; membrane [GO:0016020]; growth cone [GO:0030426]; nucleus [GO:0005634];
Nafisa_SEN7	Fragile X mental retardation syndrome-related protein 2	FXR2	P51116	P51116	4.2293	-0.3834	XT NP A	2023ms1276	positive regulation of protein phosphorylation [GO:0001934]; negative regulation of translation [GO:0017148]; regulation of alternative mRNA splicing, via spliceosome [GO:0000381]; regulation of filopodium assembly [GO:0051489]; positive regulation of translation [GO:0045727]; positive regulation of response to DNA damage stimulus [GO:2001022]; regulation of mRNA stability [GO:0043488]	RNA binding [GO:0003723]; protein binding [GO:0005515]; identical protein binding [GO:0042802]; protein homodimerization activity [GO:0042803]; protein heterodimerization activity [GO:0046982]; mRNA 3'-UTR binding [GO:0003730]; translation regulator activity [GO:0045182]	cytosol [GO:0005829]; membrane [GO:0016020]; cytoplasm [GO:0005737]; cytosolic large ribosomal subunit [GO:0022625]; presynapse [GO:0098793]; cytoplasmic ribonucleoprotein granule [GO:0036464]; postsynaptic density [GO:0014069]; polysome [GO:0005844]; growth cone [GO:0030426]; nucleus [GO:0005634]; dendritic filopodium [GO:1902737]; axon [GO:0030424]; dendritic spine neck [GO:0044326]; dendritic spine [GO:0043197]; neuronal cell body [GO:0043025]
Nafisa_SEN6	Fragile X mental retardation syndrome-related protein 2	FXR2	P51116	P51116	4.2393	-0.3878	XT NP A	2023ms1276	positive regulation of protein phosphorylation [GO:0001934]; negative regulation of translation [GO:0017148]; regulation of alternative mRNA splicing, via spliceosome [GO:0000381]; regulation of filopodium assembly [GO:0051489]; positive regulation of translation [GO:0045727]; positive regulation of response to DNA damage stimulus [GO:2001022]; regulation of mRNA stability [GO:0043488]	RNA binding [GO:0003723]; protein binding [GO:0005515]; identical protein binding [GO:0042802]; protein homodimerization activity [GO:0042803]; protein heterodimerization activity [GO:0046982]; mRNA 3'-UTR binding [GO:0003730]; translation regulator activity [GO:0045182]	cytosol [GO:0005829]; membrane [GO:0016020]; cytoplasm [GO:0005737]; cytosolic large ribosomal subunit [GO:0022625]; presynapse [GO:0098793]; cytoplasmic ribonucleoprotein granule [GO:0036464]; postsynaptic density [GO:0014069]; polysome [GO:0005844]; growth cone [GO:0030426]; nucleus [GO:0005634]; dendritic filopodium [GO:1902737]; axon [GO:0030424]; dendritic spine neck [GO:0044326]; dendritic spine [GO:0043197]; neuronal cell body [GO:0043025]
Nafisa_SEN5	Fragile X mental retardation syndrome-related protein 2	FXR2	P51116	P51116	4.3671	-0.286	XT NP A	2023ms1276	positive regulation of protein phosphorylation [GO:0001934]; negative regulation of translation [GO:0017148]; regulation of alternative mRNA splicing, via spliceosome [GO:0000381]; regulation of filopodium assembly [GO:0051489]; positive regulation of translation [GO:0045727]; positive regulation of response to DNA damage stimulus [GO:2001022]; regulation of mRNA stability [GO:0043488]	RNA binding [GO:0003723]; protein binding [GO:0005515]; identical protein binding [GO:0042802]; protein homodimerization activity [GO:0042803]; protein heterodimerization activity [GO:0046982]; mRNA 3'-UTR binding [GO:0003730]; translation regulator activity [GO:0045182]	cytosol [GO:0005829]; membrane [GO:0016020]; cytoplasm [GO:0005737]; cytosolic large ribosomal subunit [GO:0022625]; presynapse [GO:0098793]; cytoplasmic ribonucleoprotein granule [GO:0036464]; postsynaptic density [GO:0014069]; polysome [GO:0005844]; growth cone [GO:0030426]; nucleus [GO:0005634]; dendritic filopodium [GO:1902737]; axon [GO:0030424]; dendritic spine neck [GO:0044326]; dendritic spine [GO:0043197]; neuronal cell body [GO:0043025]
Nafisa_SEN4	Fragile X mental retardation syndrome-related protein 2	FXR2	P51116	P51116	4.2427	-0.3776	XT NP A	2023ms1276	positive regulation of protein phosphorylation [GO:0001934]; negative regulation of translation [GO:0017148]; regulation of alternative mRNA splicing, via spliceosome [GO:0000381]; regulation of filopodium assembly [GO:0051489]; positive regulation of translation [GO:0045727]; positive regulation of response to DNA damage stimulus [GO:2001022]; regulation of mRNA stability [GO:0043488]	RNA binding [GO:0003723]; protein binding [GO:0005515]; identical protein binding [GO:0042802]; protein homodimerization activity [GO:0042803]; protein heterodimerization activity [GO:0046982]; mRNA 3'-UTR binding [GO:0003730]; translation regulator activity [GO:0045182]	cytosol [GO:0005829]; membrane [GO:0016020]; cytoplasm [GO:0005737]; cytosolic large ribosomal subunit [GO:0022625]; presynapse [GO:0098793]; cytoplasmic ribonucleoprotein granule [GO:0036464]; postsynaptic density [GO:0014069]; polysome [GO:0005844]; growth cone [GO:0030426]; nucleus [GO:0005634]; dendritic filopodium [GO:1902737]; axon [GO:0030424]; dendritic spine neck [GO:0044326]; dendritic spine [GO:0043197]; neuronal cell body [GO:0043025]
Nafisa_SEN3	Fragile X mental retardation syndrome-related protein 2	FXR2	P51116	P51116	4.1881	-0.4315	XT NP A	2023ms1276	positive regulation of protein phosphorylation [GO:0001934]; negative regulation of translation [GO:0017148]; regulation of alternative mRNA splicing, via spliceosome [GO:0000381]; regulation of filopodium assembly [GO:0051489]; positive regulation of translation [GO:0045727]; positive regulation of response to DNA damage stimulus [GO:2001022]; regulation of mRNA stability [GO:0043488]	RNA binding [GO:0003723]; protein binding [GO:0005515]; identical protein binding [GO:0042802]; protein homodimerization activity [GO:0042803]; protein heterodimerization activity [GO:0046982]; mRNA 3'-UTR binding [GO:0003730]; translation regulator activity [GO:0045182]	cytosol [GO:0005829]; membrane [GO:0016020]; cytoplasm [GO:0005737]; cytosolic large ribosomal subunit [GO:0022625]; presynapse [GO:0098793]; cytoplasmic ribonucleoprotein granule [GO:0036464]; postsynaptic density [GO:0014069]; polysome [GO:0005844]; growth cone [GO:0030426]; nucleus [GO:0005634]; dendritic filopodium [GO:1902737]; axon [GO:0030424]; dendritic spine neck [GO:0044326]; dendritic spine [GO:0043197]; neuronal cell body [GO:0043025]
Nafisa_SEN2	Fragile X mental retardation syndrome-related protein 2	FXR2	P51116	P51116	4.339	-0.2939	XT NP A	2023ms1276	positive regulation of protein phosphorylation [GO:0001934]; negative regulation of translation [GO:0017148]; regulation of alternative mRNA splicing, via spliceosome [GO:0000381]; regulation of filopodium assembly [GO:0051489]; positive regulation of translation [GO:0045727]; positive regulation of response to DNA damage stimulus [GO:2001022]; regulation of mRNA stability [GO:0043488]	RNA binding [GO:0003723]; protein binding [GO:0005515]; identical protein binding [GO:0042802]; protein homodimerization activity [GO:0042803]; protein heterodimerization activity [GO:0046982]; mRNA 3'-UTR binding [GO:0003730]; translation regulator activity [GO:0045182]	cytosol [GO:0005829]; membrane [GO:0016020]; cytoplasm [GO:0005737]; cytosolic large ribosomal subunit [GO:0022625]; presynapse [GO:0098793]; cytoplasmic ribonucleoprotein granule [GO:0036464]; postsynaptic density [GO:0014069]; polysome [GO:0005844]; growth cone [GO:0030426]; nucleus [GO:0005634]; dendritic filopodium [GO:1902737]; axon [GO:0030424]; dendritic spine neck [GO:0044326]; dendritic spine [GO:0043197]; neuronal cell body [GO:0043025]
Nafisa_SEN1	Fragile X mental retardation syndrome-related protein 2	FXR2	P51116	P51116	4.2385	-0.3792	XT NP A	2023ms1276	positive regulation of protein phosphorylation [GO:0001934]; negative regulation of translation [GO:0017148]; regulation of alternative mRNA splicing, via spliceosome [GO:0000381]; regulation of filopodium assembly [GO:0051489]; positive regulation of translation [GO:0045727]; positive regulation of response to DNA damage stimulus [GO:2001022]; regulation of mRNA stability [GO:0043488]	RNA binding [GO:0003723]; protein binding [GO:0005515]; identical protein binding [GO:0042802]; protein homodimerization activity [GO:0042803]; protein heterodimerization activity [GO:0046982]; mRNA 3'-UTR binding [GO:0003730]; translation regulator activity [GO:0045182]	cytosol [GO:0005829]; membrane [GO:0016020]; cytoplasm [GO:0005737]; cytosolic large ribosomal subunit [GO:0022625]; presynapse [GO:0098793]; cytoplasmic ribonucleoprotein granule [GO:0036464]; postsynaptic density [GO:0014069]; polysome [GO:0005844]; growth cone [GO:0030426]; nucleus [GO:0005634]; dendritic filopodium [GO:1902737]; axon [GO:0030424]; dendritic spine neck [GO:0044326]; dendritic spine [GO:0043197]; neuronal cell body [GO:0043025]
Nafisa_PRO7	Fragile X mental retardation syndrome-related protein 2	FXR2	P51116	P51116	4.2227	-0.3322	XT NP A	2023ms1276	positive regulation of protein phosphorylation [GO:0001934]; negative regulation of translation [GO:0017148]; regulation of alternative mRNA splicing, via spliceosome [GO:0000381]; regulation of filopodium assembly [GO:0051489]; positive regulation of translation [GO:0045727]; positive regulation of response to DNA damage stimulus [GO:2001022]; regulation of mRNA stability [GO:0043488]	RNA binding [GO:0003723]; protein binding [GO:0005515]; identical protein binding [GO:0042802]; protein homodimerization activity [GO:0042803]; protein heterodimerization activity [GO:0046982]; mRNA 3'-UTR binding [GO:0003730]; translation regulator activity [GO:0045182]	cytosol [GO:0005829]; membrane [GO:0016020]; cytoplasm [GO:0005737]; cytosolic large ribosomal subunit [GO:0022625]; presynapse [GO:0098793]; cytoplasmic ribonucleoprotein granule [GO:0036464]; postsynaptic density [GO:0014069]; polysome [GO:0005844]; growth cone [GO:0030426]; nucleus [GO:0005634]; dendritic filopodium [GO:1902737]; axon [GO:0030424]; dendritic spine neck [GO:0044326]; dendritic spine [GO:0043197]; neuronal cell body [GO:0043025]
Nafisa_PRO6	Fragile X mental retardation syndrome-related protein 2	FXR2	P51116	P51116	4.2468	-0.2982	XT NP A	2023ms1276	positive regulation of protein phosphorylation [GO:0001934]; negative regulation of translation [GO:0017148]; regulation of alternative mRNA splicing, via spliceosome [GO:0000381]; regulation of filopodium assembly [GO:0051489]; positive regulation of translation [GO:0045727]; positive regulation of response to DNA damage stimulus [GO:2001022]; regulation of mRNA stability [GO:0043488]	RNA binding [GO:0003723]; protein binding [GO:0005515]; identical protein binding [GO:0042802]; protein homodimerization activity [GO:0042803]; protein heterodimerization activity [GO:0046982]; mRNA 3'-UTR binding [GO:0003730]; translation regulator activity [GO:0045182]	cytosol [GO:0005829]; membrane [GO:0016020]; cytoplasm [GO:0005737]; cytosolic large ribosomal subunit [GO:0022625]; presynapse [GO:0098793]; cytoplasmic ribonucleoprotein granule [GO:0036464]; postsynaptic density [GO:0014069]; polysome [GO:0005844]; growth cone [GO:0030426]; nucleus [GO:0005634]; dendritic filopodium [GO:1902737]; axon [GO:0030424]; dendritic spine neck [GO:0044326]; dendritic spine [GO:0043197]; neuronal cell body [GO:0043025]
Nafisa_PRO5	Fragile X mental retardation syndrome-related protein 2	FXR2	P51116	P51116	4.1988	-0.3384	XT NP A	2023ms1276	positive regulation of protein phosphorylation [GO:0001934]; negative regulation of translation [GO:0017148]; regulation of alternative mRNA splicing, via spliceosome [GO:0000381]; regulation of filopodium assembly [GO:0051489]; positive regulation of translation [GO:0045727]; positive regulation of response to DNA damage stimulus [GO:2001022]; regulation of mRNA stability [GO:0043488]	RNA binding [GO:0003723]; protein binding [GO:0005515]; identical protein binding [GO:0042802]; protein homodimerization activity [GO:0042803]; protein heterodimerization activity [GO:0046982]; mRNA 3'-UTR binding [GO:0003730]; translation regulator activity [GO:0045182]	cytosol [GO:0005829]; membrane [GO:0016020]; cytoplasm [GO:0005737]; cytosolic large ribosomal subunit [GO:0022625]; presynapse [GO:0098793]; cytoplasmic ribonucleoprotein granule [GO:0036464]; postsynaptic density [GO:0014069]; polysome [GO:0005844]; growth cone [GO:0030426]; nucleus [GO:0005634]; dendritic filopodium [GO:1902737]; axon [GO:0030424]; dendritic spine neck [GO:0044326]; dendritic spine [GO:0043197]; neuronal cell body [GO:0043025]
Nafisa_PRO4	Fragile X mental retardation syndrome-related protein 2	FXR2	P51116	P51116	4.2374	-0.3348	XT NP A	2023ms1276	positive regulation of protein phosphorylation [GO:0001934]; negative regulation of translation [GO:0017148]; regulation of alternative mRNA splicing, via spliceosome [GO:0000381]; regulation of filopodium assembly [GO:0051489]; positive regulation of translation [GO:0045727]; positive regulation of response to DNA damage stimulus [GO:2001022]; regulation of mRNA stability [GO:0043488]	RNA binding [GO:0003723]; protein binding [GO:0005515]; identical protein binding [GO:0042802]; protein homodimerization activity [GO:0042803]; protein heterodimerization activity [GO:0046982]; mRNA 3'-UTR binding [GO:0003730]; translation regulator activity [GO:0045182]	cytosol [GO:0005829]; membrane [GO:0016020]; cytoplasm [GO:0005737]; cytosolic large ribosomal subunit [GO:0022625]; presynapse [GO:0098793]; cytoplasmic ribonucleoprotein granule [GO:0036464]; postsynaptic density [GO:0014069]; polysome [GO:0005844]; growth cone [GO:0030426]; nucleus [GO:0005634]; dendritic filopodium [GO:1902737]; axon [GO:0030424]; dendritic spine neck [GO:0044326]; dendritic spine [GO:0043197]; neuronal cell body [GO:0043025]
Nafisa_PRO3	Fragile X mental retardation syndrome-related protein 2	FXR2	P51116	P51116	4.2196	-0.3509	XT NP A	2023ms1276	positive regulation of protein phosphorylation [GO:0001934]; negative regulation of translation [GO:0017148]; regulation of alternative mRNA splicing, via spliceosome [GO:0000381]; regulation of filopodium assembly [GO:0051489]; positive regulation of translation [GO:0045727]; positive regulation of response to DNA damage stimulus [GO:2001022]; regulation of mRNA stability [GO:0043488]	RNA binding [GO:0003723]; protein binding [GO:0005515]; identical protein binding [GO:0042802]; protein homodimerization activity [GO:0042803]; protein heterodimerization activity [GO:0046982]; mRNA 3'-UTR binding [GO:0003730]; translation regulator activity [GO:0045182]	cytosol [GO:0005829]; membrane [GO:0016020]; cytoplasm [GO:0005737]; cytosolic large ribosomal subunit [GO:0022625]; presynapse [GO:0098793]; cytoplasmic ribonucleoprotein granule [GO:0036464]; postsynaptic density [GO:0014069]; polysome [GO:0005844]; growth cone [GO:0030426]; nucleus [GO:0005634]; dendritic filopodium [GO:1902737]; axon [GO:0030424]; dendritic spine neck [GO:0044326]; dendritic spine [GO:0043197]; neuronal cell body [GO:0043025]
Nafisa_PRO2	Fragile X mental retardation syndrome-related protein 2	FXR2	P51116	P51116	4.2882	-0.2636	XT NP A	2023ms1276	positive regulation of protein phosphorylation [GO:0001934]; negative regulation of translation [GO:0017148]; regulation of alternative mRNA splicing, via spliceosome [GO:0000381]; regulation of filopodium assembly [GO:0051489]; positive regulation of translation [GO:0045727]; positive regulation of response to DNA damage stimulus [GO:2001022]; regulation of mRNA stability [GO:0043488]	RNA binding [GO:0003723]; protein binding [GO:0005515]; identical protein binding [GO:0042802]; protein homodimerization activity [GO:0042803]; protein heterodimerization activity [GO:0046982]; mRNA 3'-UTR binding [GO:0003730]; translation regulator activity [GO:0045182]	cytosol [GO:0005829]; membrane [GO:0016020]; cytoplasm [GO:0005737]; cytosolic large ribosomal subunit [GO:0022625]; presynapse [GO:0098793]; cytoplasmic ribonucleoprotein granule [GO:0036464]; postsynaptic density [GO:0014069]; polysome [GO:0005844]; growth cone [GO:0030426]; nucleus [GO:0005634]; dendritic filopodium [GO:1902737]; axon [GO:0030424]; dendritic spine neck [GO:0044326]; dendritic spine [GO:0043197]; neuronal cell body [GO:0043025]
Nafisa_PRO1	Fragile X mental retardation syndrome-related protein 2	FXR2	P51116	P51116	4.1786	-0.3687	XT NP A	2023ms1276	positive regulation of protein phosphorylation [GO:0001934]; negative regulation of translation [GO:0017148]; regulation of alternative mRNA splicing, via spliceosome [GO:0000381]; regulation of filopodium assembly [GO:0051489]; positive regulation of translation [GO:0045727]; positive regulation of response to DNA damage stimulus [GO:2001022]; regulation of mRNA stability [GO:0043488]	RNA binding [GO:0003723]; protein binding [GO:0005515]; identical protein binding [GO:0042802]; protein homodimerization activity [GO:0042803]; protein heterodimerization activity [GO:0046982]; mRNA 3'-UTR binding [GO:0003730]; translation regulator activity [GO:0045182]	cytosol [GO:0005829]; membrane [GO:0016020]; cytoplasm [GO:0005737]; cytosolic large ribosomal subunit [GO:0022625]; presynapse [GO:0098793]; cytoplasmic ribonucleoprotein granule [GO:0036464]; postsynaptic density [GO:0014069]; polysome [GO:0005844]; growth cone [GO:0030426]; nucleus [GO:0005634]; dendritic filopodium [GO:1902737]; axon [GO:0030424]; dendritic spine neck [GO:0044326]; dendritic spine [GO:0043197]; neuronal cell body [GO:0043025]
Nafisa_SEN7	Isoform of Q63ZY3, Isoform 3 of KN motif and ankyrin repeat domain-containing protein 2	KANK2	Q63ZY3	Q63ZY3-3	3.8215	-0.7913	XT NP A	2023ms1276	NA	NA	NA
Nafisa_SEN6	Isoform of Q63ZY3, Isoform 3 of KN motif and ankyrin repeat domain-containing protein 2	KANK2	Q63ZY3	Q63ZY3-3	3.9476	-0.6795	XT NP A	2023ms1276	NA	NA	NA
Nafisa_SEN5	Isoform of Q63ZY3, Isoform 3 of KN motif and ankyrin repeat domain-containing protein 2	KANK2	Q63ZY3	Q63ZY3-3	3.8669	-0.7862	XT NP A	2023ms1276	NA	NA	NA
Nafisa_SEN4	Isoform of Q63ZY3, Isoform 3 of KN motif and ankyrin repeat domain-containing protein 2	KANK2	Q63ZY3	Q63ZY3-3	3.9289	-0.6914	XT NP A	2023ms1276	NA	NA	NA
Nafisa_SEN3	Isoform of Q63ZY3, Isoform 3 of KN motif and ankyrin repeat domain-containing protein 2	KANK2	Q63ZY3	Q63ZY3-3	3.7483	-0.8713	XT NP A	2023ms1276	NA	NA	NA
Nafisa_SEN2	Isoform of Q63ZY3, Isoform 3 of KN motif and ankyrin repeat domain-containing protein 2	KANK2	Q63ZY3	Q63ZY3-3	3.8253	-0.8076	XT NP A	2023ms1276	NA	NA	NA
Nafisa_SEN1	Isoform of Q63ZY3, Isoform 3 of KN motif and ankyrin repeat domain-containing protein 2	KANK2	Q63ZY3	Q63ZY3-3	3.9628	-0.6549	XT NP A	2023ms1276	NA	NA	NA
Nafisa_PRO7	Isoform of Q63ZY3, Isoform 3 of KN motif and ankyrin repeat domain-containing protein 2	KANK2	Q63ZY3	Q63ZY3-3	3.7151	-0.8398	XT NP A	2023ms1276	NA	NA	NA
Nafisa_PRO6	Isoform of Q63ZY3, Isoform 3 of KN motif and ankyrin repeat domain-containing protein 2	KANK2	Q63ZY3	Q63ZY3-3	3.8363	-0.7088	XT NP A	2023ms1276	NA	NA	NA
Nafisa_PRO5	Isoform of Q63ZY3, Isoform 3 of KN motif and ankyrin repeat domain-containing protein 2	KANK2	Q63ZY3	Q63ZY3-3	3.743	-0.7942	XT NP A	2023ms1276	NA	NA	NA
Nafisa_PRO4	Isoform of Q63ZY3, Isoform 3 of KN motif and ankyrin repeat domain-containing protein 2	KANK2	Q63ZY3	Q63ZY3-3	4.0295	-0.5428	XT NP A	2023ms1276	NA	NA	NA
Nafisa_PRO3	Isoform of Q63ZY3, Isoform 3 of KN motif and ankyrin repeat domain-containing protein 2	KANK2	Q63ZY3	Q63ZY3-3	3.795	-0.7755	XT NP A	2023ms1276	NA	NA	NA
Nafisa_PRO2	Isoform of Q63ZY3, Isoform 3 of KN motif and ankyrin repeat domain-containing protein 2	KANK2	Q63ZY3	Q63ZY3-3	3.8359	-0.7158	XT NP A	2023ms1276	NA	NA	NA
Nafisa_PRO1	Isoform of Q63ZY3, Isoform 3 of KN motif and ankyrin repeat domain-containing protein 2	KANK2	Q63ZY3	Q63ZY3-3	3.9884	-0.5589	XT NP A	2023ms1276	NA	NA	NA
Nafisa_SEN7	KN motif and ankyrin repeat domains 3;KN motif and ankyrin repeat domains 3;KN motif and ankyrin repeat domains 3	KANK3;KANK3;KANK3	NA	A0A3Q1LUD1;A0A3Q1MKV0;E1BNU3	3.7645	-0.8482	XT NP A	2023ms1276	; ;	; ;	; ;
Nafisa_SEN6	KN motif and ankyrin repeat domains 3;KN motif and ankyrin repeat domains 3;KN motif and ankyrin repeat domains 3	KANK3;KANK3;KANK3	NA	A0A3Q1LUD1;A0A3Q1MKV0;E1BNU3	3.7696	-0.8575	XT NP A	2023ms1276	; ;	; ;	; ;
Nafisa_SEN5	KN motif and ankyrin repeat domains 3;KN motif and ankyrin repeat domains 3;KN motif and ankyrin repeat domains 3	KANK3;KANK3;KANK3	NA	A0A3Q1LUD1;A0A3Q1MKV0;E1BNU3	3.7116	-0.9415	XT NP A	2023ms1276	; ;	; ;	; ;
Nafisa_SEN4	KN motif and ankyrin repeat domains 3;KN motif and ankyrin repeat domains 3;KN motif and ankyrin repeat domains 3	KANK3;KANK3;KANK3	NA	A0A3Q1LUD1;A0A3Q1MKV0;E1BNU3	3.9532	-0.6672	XT NP A	2023ms1276	; ;	; ;	; ;
Nafisa_SEN3	KN motif and ankyrin repeat domains 3;KN motif and ankyrin repeat domains 3;KN motif and ankyrin repeat domains 3	KANK3;KANK3;KANK3	NA	A0A3Q1LUD1;A0A3Q1MKV0;E1BNU3	3.8214	-0.7982	XT NP A	2023ms1276	; ;	; ;	; ;
Nafisa_SEN2	KN motif and ankyrin repeat domains 3;KN motif and ankyrin repeat domains 3;KN motif and ankyrin repeat domains 3	KANK3;KANK3;KANK3	NA	A0A3Q1LUD1;A0A3Q1MKV0;E1BNU3	3.6659	-0.9671	XT NP A	2023ms1276	; ;	; ;	; ;
Nafisa_SEN1	KN motif and ankyrin repeat domains 3;KN motif and ankyrin repeat domains 3;KN motif and ankyrin repeat domains 3	KANK3;KANK3;KANK3	NA	A0A3Q1LUD1;A0A3Q1MKV0;E1BNU3	3.7795	-0.8383	XT NP A	2023ms1276	; ;	; ;	; ;
Nafisa_PRO7	KN motif and ankyrin repeat domains 3;KN motif and ankyrin repeat domains 3;KN motif and ankyrin repeat domains 3	KANK3;KANK3;KANK3	NA	A0A3Q1LUD1;A0A3Q1MKV0;E1BNU3	4.2864	-0.2685	XT NP A	2023ms1276	; ;	; ;	; ;
Nafisa_PRO6	KN motif and ankyrin repeat domains 3;KN motif and ankyrin repeat domains 3;KN motif and ankyrin repeat domains 3	KANK3;KANK3;KANK3	NA	A0A3Q1LUD1;A0A3Q1MKV0;E1BNU3	3.986	-0.5591	XT NP A	2023ms1276	; ;	; ;	; ;
Nafisa_PRO5	KN motif and ankyrin repeat domains 3;KN motif and ankyrin repeat domains 3;KN motif and ankyrin repeat domains 3	KANK3;KANK3;KANK3	NA	A0A3Q1LUD1;A0A3Q1MKV0;E1BNU3	4.3209	-0.2163	XT NP A	2023ms1276	; ;	; ;	; ;
Nafisa_PRO4	KN motif and ankyrin repeat domains 3;KN motif and ankyrin repeat domains 3;KN motif and ankyrin repeat domains 3	KANK3;KANK3;KANK3	NA	A0A3Q1LUD1;A0A3Q1MKV0;E1BNU3	4.2605	-0.3117	XT NP A	2023ms1276	; ;	; ;	; ;
Nafisa_PRO3	KN motif and ankyrin repeat domains 3;KN motif and ankyrin repeat domains 3;KN motif and ankyrin repeat domains 3	KANK3;KANK3;KANK3	NA	A0A3Q1LUD1;A0A3Q1MKV0;E1BNU3	4.1123	-0.4583	XT NP A	2023ms1276	; ;	; ;	; ;
Nafisa_PRO2	KN motif and ankyrin repeat domains 3;KN motif and ankyrin repeat domains 3;KN motif and ankyrin repeat domains 3	KANK3;KANK3;KANK3	NA	A0A3Q1LUD1;A0A3Q1MKV0;E1BNU3	4.146	-0.4057	XT NP A	2023ms1276	; ;	; ;	; ;
Nafisa_PRO1	KN motif and ankyrin repeat domains 3;KN motif and ankyrin repeat domains 3;KN motif and ankyrin repeat domains 3	KANK3;KANK3;KANK3	NA	A0A3Q1LUD1;A0A3Q1MKV0;E1BNU3	4.1568	-0.3905	XT NP A	2023ms1276	; ;	; ;	; ;
Nafisa_SEN7	Elastin	ELN	P15502	P04985	4.8637	0.2509	XT NP A	2023ms1276	NA	NA	NA
Nafisa_SEN6	Elastin	ELN	P15502	P04985	4.6086	-0.0185	XT NP A	2023ms1276	NA	NA	NA
Nafisa_SEN5	Elastin	ELN	P15502	P04985	4.6331	-0.02	XT NP A	2023ms1276	NA	NA	NA
Nafisa_SEN4	Elastin	ELN	P15502	P04985	4.7554	0.1351	XT NP A	2023ms1276	NA	NA	NA
Nafisa_SEN3	Elastin	ELN	P15502	P04985	4.8157	0.196	XT NP A	2023ms1276	NA	NA	NA
Nafisa_SEN2	Elastin	ELN	P15502	P04985	4.6183	-0.0146	XT NP A	2023ms1276	NA	NA	NA
Nafisa_SEN1	Elastin	ELN	P15502	P04985	4.6923	0.0746	XT NP A	2023ms1276	NA	NA	NA
Nafisa_PRO7	Elastin	ELN	P15502	P04985	5.2218	0.667	XT NP A	2023ms1276	NA	NA	NA
Nafisa_PRO6	Elastin	ELN	P15502	P04985	5.3135	0.7684	XT NP A	2023ms1276	NA	NA	NA
Nafisa_PRO5	Elastin	ELN	P15502	P04985	5.334	0.7968	XT NP A	2023ms1276	NA	NA	NA
Nafisa_PRO4	Elastin	ELN	P15502	P04985	5.3652	0.793	XT NP A	2023ms1276	NA	NA	NA
Nafisa_PRO3	Elastin	ELN	P15502	P04985	5.3593	0.7888	XT NP A	2023ms1276	NA	NA	NA
Nafisa_PRO2	Elastin	ELN	P15502	P04985	5.326	0.7742	XT NP A	2023ms1276	NA	NA	NA
Nafisa_PRO1	Elastin	ELN	P15502	P04985	5.229	0.6817	XT NP A	2023ms1276	NA	NA	NA
Nafisa_SEN7	Gc-globulin	GC	P02774	A0A3Q1MKX8	4.4866	-0.1262	XT NP B	2023ms1276	NA	NA	NA
Nafisa_SEN6	Gc-globulin	GC	P02774	A0A3Q1MKX8	4.405	-0.2221	XT NP B	2023ms1276	NA	NA	NA
Nafisa_SEN5	Gc-globulin	GC	P02774	A0A3Q1MKX8	4.4325	-0.2207	XT NP B	2023ms1276	NA	NA	NA
Nafisa_SEN4	Gc-globulin	GC	P02774	A0A3Q1MKX8	4.4778	-0.1425	XT NP B	2023ms1276	NA	NA	NA
Nafisa_SEN3	Gc-globulin	GC	P02774	A0A3Q1MKX8	4.4415	-0.1781	XT NP B	2023ms1276	NA	NA	NA
Nafisa_SEN2	Gc-globulin	GC	P02774	A0A3Q1MKX8	4.3877	-0.2452	XT NP B	2023ms1276	NA	NA	NA
Nafisa_SEN1	Gc-globulin	GC	P02774	A0A3Q1MKX8	4.514	-0.1037	XT NP B	2023ms1276	NA	NA	NA
Nafisa_PRO7	Gc-globulin	GC	P02774	A0A3Q1MKX8	4.4742	-0.0807	XT NP B	2023ms1276	NA	NA	NA
Nafisa_PRO6	Gc-globulin	GC	P02774	A0A3Q1MKX8	4.4656	-0.0795	XT NP B	2023ms1276	NA	NA	NA
Nafisa_PRO5	Gc-globulin	GC	P02774	A0A3Q1MKX8	4.4532	-0.084	XT NP B	2023ms1276	NA	NA	NA
Nafisa_PRO4	Gc-globulin	GC	P02774	A0A3Q1MKX8	4.483	-0.0892	XT NP B	2023ms1276	NA	NA	NA
Nafisa_PRO3	Gc-globulin	GC	P02774	A0A3Q1MKX8	4.4418	-0.1287	XT NP B	2023ms1276	NA	NA	NA
Nafisa_PRO2	Gc-globulin	GC	P02774	A0A3Q1MKX8	4.3948	-0.1569	XT NP B	2023ms1276	NA	NA	NA
Nafisa_SEN7	DCC-interacting protein 13-alpha	APPL1	Q9UKG1	Q9UKG1	5.2548	0.6421	XT NP A	2023ms1276	protein import into nucleus [GO:0006606]; cell cycle [GO:0007049]; signal transduction [GO:0007165]; transforming growth factor beta receptor signaling pathway [GO:0007179]; insulin receptor signaling pathway [GO:0008286]; regulation of fibroblast migration [GO:0010762]; adiponectin-activated signaling pathway [GO:0033211]; regulation of toll-like receptor 4 signaling pathway [GO:0034143]; cellular response to hepatocyte growth factor stimulus [GO:0035729]; regulation of innate immune response [GO:0045088]; regulation of glucose import [GO:0046324]; positive regulation of glucose import [GO:0046326]; positive regulation of melanin biosynthetic process [GO:0048023]; positive regulation of cytokine production involved in inflammatory response [GO:1900017]; regulation of protein localization to plasma membrane [GO:1903076]; positive regulation of macropinocytosis [GO:1905303]; negative regulation of Fc-gamma receptor signaling pathway involved in phagocytosis [GO:1905450]; regulation of G1/S transition of mitotic cell cycle [GO:2000045]; signaling [GO:0023052]	phosphatidylserine binding [GO:0001786]; protein binding [GO:0005515]; phosphatidylinositol binding [GO:0035091]; identical protein binding [GO:0042802]; protein homodimerization activity [GO:0042803]; protein kinase B binding [GO:0043422]; protein-containing complex binding [GO:0044877]; beta-tubulin binding [GO:0048487]	ruffle [GO:0001726]; nucleus [GO:0005634]; cytoplasm [GO:0005737]; endosome [GO:0005768]; early endosome [GO:0005769]; cytosol [GO:0005829]; plasma membrane [GO:0005886]; endosome membrane [GO:0010008]; vesicle membrane [GO:0012506]; membrane [GO:0016020]; cytoplasmic vesicle [GO:0031410]; early endosome membrane [GO:0031901]; early phagosome [GO:0032009]; macropinosome [GO:0044354]; extracellular exosome [GO:0070062]; intracellular vesicle [GO:0097708]
Nafisa_SEN6	DCC-interacting protein 13-alpha	APPL1	Q9UKG1	Q9UKG1	5.2279	0.6008	XT NP A	2023ms1276	protein import into nucleus [GO:0006606]; cell cycle [GO:0007049]; signal transduction [GO:0007165]; transforming growth factor beta receptor signaling pathway [GO:0007179]; insulin receptor signaling pathway [GO:0008286]; regulation of fibroblast migration [GO:0010762]; adiponectin-activated signaling pathway [GO:0033211]; regulation of toll-like receptor 4 signaling pathway [GO:0034143]; cellular response to hepatocyte growth factor stimulus [GO:0035729]; regulation of innate immune response [GO:0045088]; regulation of glucose import [GO:0046324]; positive regulation of glucose import [GO:0046326]; positive regulation of melanin biosynthetic process [GO:0048023]; positive regulation of cytokine production involved in inflammatory response [GO:1900017]; regulation of protein localization to plasma membrane [GO:1903076]; positive regulation of macropinocytosis [GO:1905303]; negative regulation of Fc-gamma receptor signaling pathway involved in phagocytosis [GO:1905450]; regulation of G1/S transition of mitotic cell cycle [GO:2000045]; signaling [GO:0023052]	phosphatidylserine binding [GO:0001786]; protein binding [GO:0005515]; phosphatidylinositol binding [GO:0035091]; identical protein binding [GO:0042802]; protein homodimerization activity [GO:0042803]; protein kinase B binding [GO:0043422]; protein-containing complex binding [GO:0044877]; beta-tubulin binding [GO:0048487]	ruffle [GO:0001726]; nucleus [GO:0005634]; cytoplasm [GO:0005737]; endosome [GO:0005768]; early endosome [GO:0005769]; cytosol [GO:0005829]; plasma membrane [GO:0005886]; endosome membrane [GO:0010008]; vesicle membrane [GO:0012506]; membrane [GO:0016020]; cytoplasmic vesicle [GO:0031410]; early endosome membrane [GO:0031901]; early phagosome [GO:0032009]; macropinosome [GO:0044354]; extracellular exosome [GO:0070062]; intracellular vesicle [GO:0097708]
Nafisa_SEN5	DCC-interacting protein 13-alpha	APPL1	Q9UKG1	Q9UKG1	5.2388	0.5857	XT NP A	2023ms1276	protein import into nucleus [GO:0006606]; cell cycle [GO:0007049]; signal transduction [GO:0007165]; transforming growth factor beta receptor signaling pathway [GO:0007179]; insulin receptor signaling pathway [GO:0008286]; regulation of fibroblast migration [GO:0010762]; adiponectin-activated signaling pathway [GO:0033211]; regulation of toll-like receptor 4 signaling pathway [GO:0034143]; cellular response to hepatocyte growth factor stimulus [GO:0035729]; regulation of innate immune response [GO:0045088]; regulation of glucose import [GO:0046324]; positive regulation of glucose import [GO:0046326]; positive regulation of melanin biosynthetic process [GO:0048023]; positive regulation of cytokine production involved in inflammatory response [GO:1900017]; regulation of protein localization to plasma membrane [GO:1903076]; positive regulation of macropinocytosis [GO:1905303]; negative regulation of Fc-gamma receptor signaling pathway involved in phagocytosis [GO:1905450]; regulation of G1/S transition of mitotic cell cycle [GO:2000045]; signaling [GO:0023052]	phosphatidylserine binding [GO:0001786]; protein binding [GO:0005515]; phosphatidylinositol binding [GO:0035091]; identical protein binding [GO:0042802]; protein homodimerization activity [GO:0042803]; protein kinase B binding [GO:0043422]; protein-containing complex binding [GO:0044877]; beta-tubulin binding [GO:0048487]	ruffle [GO:0001726]; nucleus [GO:0005634]; cytoplasm [GO:0005737]; endosome [GO:0005768]; early endosome [GO:0005769]; cytosol [GO:0005829]; plasma membrane [GO:0005886]; endosome membrane [GO:0010008]; vesicle membrane [GO:0012506]; membrane [GO:0016020]; cytoplasmic vesicle [GO:0031410]; early endosome membrane [GO:0031901]; early phagosome [GO:0032009]; macropinosome [GO:0044354]; extracellular exosome [GO:0070062]; intracellular vesicle [GO:0097708]
Nafisa_SEN4	DCC-interacting protein 13-alpha	APPL1	Q9UKG1	Q9UKG1	5.2456	0.6252	XT NP A	2023ms1276	protein import into nucleus [GO:0006606]; cell cycle [GO:0007049]; signal transduction [GO:0007165]; transforming growth factor beta receptor signaling pathway [GO:0007179]; insulin receptor signaling pathway [GO:0008286]; regulation of fibroblast migration [GO:0010762]; adiponectin-activated signaling pathway [GO:0033211]; regulation of toll-like receptor 4 signaling pathway [GO:0034143]; cellular response to hepatocyte growth factor stimulus [GO:0035729]; regulation of innate immune response [GO:0045088]; regulation of glucose import [GO:0046324]; positive regulation of glucose import [GO:0046326]; positive regulation of melanin biosynthetic process [GO:0048023]; positive regulation of cytokine production involved in inflammatory response [GO:1900017]; regulation of protein localization to plasma membrane [GO:1903076]; positive regulation of macropinocytosis [GO:1905303]; negative regulation of Fc-gamma receptor signaling pathway involved in phagocytosis [GO:1905450]; regulation of G1/S transition of mitotic cell cycle [GO:2000045]; signaling [GO:0023052]	phosphatidylserine binding [GO:0001786]; protein binding [GO:0005515]; phosphatidylinositol binding [GO:0035091]; identical protein binding [GO:0042802]; protein homodimerization activity [GO:0042803]; protein kinase B binding [GO:0043422]; protein-containing complex binding [GO:0044877]; beta-tubulin binding [GO:0048487]	ruffle [GO:0001726]; nucleus [GO:0005634]; cytoplasm [GO:0005737]; endosome [GO:0005768]; early endosome [GO:0005769]; cytosol [GO:0005829]; plasma membrane [GO:0005886]; endosome membrane [GO:0010008]; vesicle membrane [GO:0012506]; membrane [GO:0016020]; cytoplasmic vesicle [GO:0031410]; early endosome membrane [GO:0031901]; early phagosome [GO:0032009]; macropinosome [GO:0044354]; extracellular exosome [GO:0070062]; intracellular vesicle [GO:0097708]
Nafisa_SEN3	DCC-interacting protein 13-alpha	APPL1	Q9UKG1	Q9UKG1	5.2945	0.6749	XT NP A	2023ms1276	protein import into nucleus [GO:0006606]; cell cycle [GO:0007049]; signal transduction [GO:0007165]; transforming growth factor beta receptor signaling pathway [GO:0007179]; insulin receptor signaling pathway [GO:0008286]; regulation of fibroblast migration [GO:0010762]; adiponectin-activated signaling pathway [GO:0033211]; regulation of toll-like receptor 4 signaling pathway [GO:0034143]; cellular response to hepatocyte growth factor stimulus [GO:0035729]; regulation of innate immune response [GO:0045088]; regulation of glucose import [GO:0046324]; positive regulation of glucose import [GO:0046326]; positive regulation of melanin biosynthetic process [GO:0048023]; positive regulation of cytokine production involved in inflammatory response [GO:1900017]; regulation of protein localization to plasma membrane [GO:1903076]; positive regulation of macropinocytosis [GO:1905303]; negative regulation of Fc-gamma receptor signaling pathway involved in phagocytosis [GO:1905450]; regulation of G1/S transition of mitotic cell cycle [GO:2000045]; signaling [GO:0023052]	phosphatidylserine binding [GO:0001786]; protein binding [GO:0005515]; phosphatidylinositol binding [GO:0035091]; identical protein binding [GO:0042802]; protein homodimerization activity [GO:0042803]; protein kinase B binding [GO:0043422]; protein-containing complex binding [GO:0044877]; beta-tubulin binding [GO:0048487]	ruffle [GO:0001726]; nucleus [GO:0005634]; cytoplasm [GO:0005737]; endosome [GO:0005768]; early endosome [GO:0005769]; cytosol [GO:0005829]; plasma membrane [GO:0005886]; endosome membrane [GO:0010008]; vesicle membrane [GO:0012506]; membrane [GO:0016020]; cytoplasmic vesicle [GO:0031410]; early endosome membrane [GO:0031901]; early phagosome [GO:0032009]; macropinosome [GO:0044354]; extracellular exosome [GO:0070062]; intracellular vesicle [GO:0097708]
Nafisa_SEN2	DCC-interacting protein 13-alpha	APPL1	Q9UKG1	Q9UKG1	5.266	0.6331	XT NP A	2023ms1276	protein import into nucleus [GO:0006606]; cell cycle [GO:0007049]; signal transduction [GO:0007165]; transforming growth factor beta receptor signaling pathway [GO:0007179]; insulin receptor signaling pathway [GO:0008286]; regulation of fibroblast migration [GO:0010762]; adiponectin-activated signaling pathway [GO:0033211]; regulation of toll-like receptor 4 signaling pathway [GO:0034143]; cellular response to hepatocyte growth factor stimulus [GO:0035729]; regulation of innate immune response [GO:0045088]; regulation of glucose import [GO:0046324]; positive regulation of glucose import [GO:0046326]; positive regulation of melanin biosynthetic process [GO:0048023]; positive regulation of cytokine production involved in inflammatory response [GO:1900017]; regulation of protein localization to plasma membrane [GO:1903076]; positive regulation of macropinocytosis [GO:1905303]; negative regulation of Fc-gamma receptor signaling pathway involved in phagocytosis [GO:1905450]; regulation of G1/S transition of mitotic cell cycle [GO:2000045]; signaling [GO:0023052]	phosphatidylserine binding [GO:0001786]; protein binding [GO:0005515]; phosphatidylinositol binding [GO:0035091]; identical protein binding [GO:0042802]; protein homodimerization activity [GO:0042803]; protein kinase B binding [GO:0043422]; protein-containing complex binding [GO:0044877]; beta-tubulin binding [GO:0048487]	ruffle [GO:0001726]; nucleus [GO:0005634]; cytoplasm [GO:0005737]; endosome [GO:0005768]; early endosome [GO:0005769]; cytosol [GO:0005829]; plasma membrane [GO:0005886]; endosome membrane [GO:0010008]; vesicle membrane [GO:0012506]; membrane [GO:0016020]; cytoplasmic vesicle [GO:0031410]; early endosome membrane [GO:0031901]; early phagosome [GO:0032009]; macropinosome [GO:0044354]; extracellular exosome [GO:0070062]; intracellular vesicle [GO:0097708]
Nafisa_SEN1	DCC-interacting protein 13-alpha	APPL1	Q9UKG1	Q9UKG1	5.271	0.6533	XT NP A	2023ms1276	protein import into nucleus [GO:0006606]; cell cycle [GO:0007049]; signal transduction [GO:0007165]; transforming growth factor beta receptor signaling pathway [GO:0007179]; insulin receptor signaling pathway [GO:0008286]; regulation of fibroblast migration [GO:0010762]; adiponectin-activated signaling pathway [GO:0033211]; regulation of toll-like receptor 4 signaling pathway [GO:0034143]; cellular response to hepatocyte growth factor stimulus [GO:0035729]; regulation of innate immune response [GO:0045088]; regulation of glucose import [GO:0046324]; positive regulation of glucose import [GO:0046326]; positive regulation of melanin biosynthetic process [GO:0048023]; positive regulation of cytokine production involved in inflammatory response [GO:1900017]; regulation of protein localization to plasma membrane [GO:1903076]; positive regulation of macropinocytosis [GO:1905303]; negative regulation of Fc-gamma receptor signaling pathway involved in phagocytosis [GO:1905450]; regulation of G1/S transition of mitotic cell cycle [GO:2000045]; signaling [GO:0023052]	phosphatidylserine binding [GO:0001786]; protein binding [GO:0005515]; phosphatidylinositol binding [GO:0035091]; identical protein binding [GO:0042802]; protein homodimerization activity [GO:0042803]; protein kinase B binding [GO:0043422]; protein-containing complex binding [GO:0044877]; beta-tubulin binding [GO:0048487]	ruffle [GO:0001726]; nucleus [GO:0005634]; cytoplasm [GO:0005737]; endosome [GO:0005768]; early endosome [GO:0005769]; cytosol [GO:0005829]; plasma membrane [GO:0005886]; endosome membrane [GO:0010008]; vesicle membrane [GO:0012506]; membrane [GO:0016020]; cytoplasmic vesicle [GO:0031410]; early endosome membrane [GO:0031901]; early phagosome [GO:0032009]; macropinosome [GO:0044354]; extracellular exosome [GO:0070062]; intracellular vesicle [GO:0097708]
Nafisa_PRO7	DCC-interacting protein 13-alpha	APPL1	Q9UKG1	Q9UKG1	4.9993	0.4444	XT NP A	2023ms1276	protein import into nucleus [GO:0006606]; cell cycle [GO:0007049]; signal transduction [GO:0007165]; transforming growth factor beta receptor signaling pathway [GO:0007179]; insulin receptor signaling pathway [GO:0008286]; regulation of fibroblast migration [GO:0010762]; adiponectin-activated signaling pathway [GO:0033211]; regulation of toll-like receptor 4 signaling pathway [GO:0034143]; cellular response to hepatocyte growth factor stimulus [GO:0035729]; regulation of innate immune response [GO:0045088]; regulation of glucose import [GO:0046324]; positive regulation of glucose import [GO:0046326]; positive regulation of melanin biosynthetic process [GO:0048023]; positive regulation of cytokine production involved in inflammatory response [GO:1900017]; regulation of protein localization to plasma membrane [GO:1903076]; positive regulation of macropinocytosis [GO:1905303]; negative regulation of Fc-gamma receptor signaling pathway involved in phagocytosis [GO:1905450]; regulation of G1/S transition of mitotic cell cycle [GO:2000045]; signaling [GO:0023052]	phosphatidylserine binding [GO:0001786]; protein binding [GO:0005515]; phosphatidylinositol binding [GO:0035091]; identical protein binding [GO:0042802]; protein homodimerization activity [GO:0042803]; protein kinase B binding [GO:0043422]; protein-containing complex binding [GO:0044877]; beta-tubulin binding [GO:0048487]	ruffle [GO:0001726]; nucleus [GO:0005634]; cytoplasm [GO:0005737]; endosome [GO:0005768]; early endosome [GO:0005769]; cytosol [GO:0005829]; plasma membrane [GO:0005886]; endosome membrane [GO:0010008]; vesicle membrane [GO:0012506]; membrane [GO:0016020]; cytoplasmic vesicle [GO:0031410]; early endosome membrane [GO:0031901]; early phagosome [GO:0032009]; macropinosome [GO:0044354]; extracellular exosome [GO:0070062]; intracellular vesicle [GO:0097708]
Nafisa_PRO6	DCC-interacting protein 13-alpha	APPL1	Q9UKG1	Q9UKG1	4.9913	0.4462	XT NP A	2023ms1276	protein import into nucleus [GO:0006606]; cell cycle [GO:0007049]; signal transduction [GO:0007165]; transforming growth factor beta receptor signaling pathway [GO:0007179]; insulin receptor signaling pathway [GO:0008286]; regulation of fibroblast migration [GO:0010762]; adiponectin-activated signaling pathway [GO:0033211]; regulation of toll-like receptor 4 signaling pathway [GO:0034143]; cellular response to hepatocyte growth factor stimulus [GO:0035729]; regulation of innate immune response [GO:0045088]; regulation of glucose import [GO:0046324]; positive regulation of glucose import [GO:0046326]; positive regulation of melanin biosynthetic process [GO:0048023]; positive regulation of cytokine production involved in inflammatory response [GO:1900017]; regulation of protein localization to plasma membrane [GO:1903076]; positive regulation of macropinocytosis [GO:1905303]; negative regulation of Fc-gamma receptor signaling pathway involved in phagocytosis [GO:1905450]; regulation of G1/S transition of mitotic cell cycle [GO:2000045]; signaling [GO:0023052]	phosphatidylserine binding [GO:0001786]; protein binding [GO:0005515]; phosphatidylinositol binding [GO:0035091]; identical protein binding [GO:0042802]; protein homodimerization activity [GO:0042803]; protein kinase B binding [GO:0043422]; protein-containing complex binding [GO:0044877]; beta-tubulin binding [GO:0048487]	ruffle [GO:0001726]; nucleus [GO:0005634]; cytoplasm [GO:0005737]; endosome [GO:0005768]; early endosome [GO:0005769]; cytosol [GO:0005829]; plasma membrane [GO:0005886]; endosome membrane [GO:0010008]; vesicle membrane [GO:0012506]; membrane [GO:0016020]; cytoplasmic vesicle [GO:0031410]; early endosome membrane [GO:0031901]; early phagosome [GO:0032009]; macropinosome [GO:0044354]; extracellular exosome [GO:0070062]; intracellular vesicle [GO:0097708]
Nafisa_PRO5	DCC-interacting protein 13-alpha	APPL1	Q9UKG1	Q9UKG1	5.0213	0.4841	XT NP A	2023ms1276	protein import into nucleus [GO:0006606]; cell cycle [GO:0007049]; signal transduction [GO:0007165]; transforming growth factor beta receptor signaling pathway [GO:0007179]; insulin receptor signaling pathway [GO:0008286]; regulation of fibroblast migration [GO:0010762]; adiponectin-activated signaling pathway [GO:0033211]; regulation of toll-like receptor 4 signaling pathway [GO:0034143]; cellular response to hepatocyte growth factor stimulus [GO:0035729]; regulation of innate immune response [GO:0045088]; regulation of glucose import [GO:0046324]; positive regulation of glucose import [GO:0046326]; positive regulation of melanin biosynthetic process [GO:0048023]; positive regulation of cytokine production involved in inflammatory response [GO:1900017]; regulation of protein localization to plasma membrane [GO:1903076]; positive regulation of macropinocytosis [GO:1905303]; negative regulation of Fc-gamma receptor signaling pathway involved in phagocytosis [GO:1905450]; regulation of G1/S transition of mitotic cell cycle [GO:2000045]; signaling [GO:0023052]	phosphatidylserine binding [GO:0001786]; protein binding [GO:0005515]; phosphatidylinositol binding [GO:0035091]; identical protein binding [GO:0042802]; protein homodimerization activity [GO:0042803]; protein kinase B binding [GO:0043422]; protein-containing complex binding [GO:0044877]; beta-tubulin binding [GO:0048487]	ruffle [GO:0001726]; nucleus [GO:0005634]; cytoplasm [GO:0005737]; endosome [GO:0005768]; early endosome [GO:0005769]; cytosol [GO:0005829]; plasma membrane [GO:0005886]; endosome membrane [GO:0010008]; vesicle membrane [GO:0012506]; membrane [GO:0016020]; cytoplasmic vesicle [GO:0031410]; early endosome membrane [GO:0031901]; early phagosome [GO:0032009]; macropinosome [GO:0044354]; extracellular exosome [GO:0070062]; intracellular vesicle [GO:0097708]
Nafisa_PRO4	DCC-interacting protein 13-alpha	APPL1	Q9UKG1	Q9UKG1	5.0006	0.4283	XT NP A	2023ms1276	protein import into nucleus [GO:0006606]; cell cycle [GO:0007049]; signal transduction [GO:0007165]; transforming growth factor beta receptor signaling pathway [GO:0007179]; insulin receptor signaling pathway [GO:0008286]; regulation of fibroblast migration [GO:0010762]; adiponectin-activated signaling pathway [GO:0033211]; regulation of toll-like receptor 4 signaling pathway [GO:0034143]; cellular response to hepatocyte growth factor stimulus [GO:0035729]; regulation of innate immune response [GO:0045088]; regulation of glucose import [GO:0046324]; positive regulation of glucose import [GO:0046326]; positive regulation of melanin biosynthetic process [GO:0048023]; positive regulation of cytokine production involved in inflammatory response [GO:1900017]; regulation of protein localization to plasma membrane [GO:1903076]; positive regulation of macropinocytosis [GO:1905303]; negative regulation of Fc-gamma receptor signaling pathway involved in phagocytosis [GO:1905450]; regulation of G1/S transition of mitotic cell cycle [GO:2000045]; signaling [GO:0023052]	phosphatidylserine binding [GO:0001786]; protein binding [GO:0005515]; phosphatidylinositol binding [GO:0035091]; identical protein binding [GO:0042802]; protein homodimerization activity [GO:0042803]; protein kinase B binding [GO:0043422]; protein-containing complex binding [GO:0044877]; beta-tubulin binding [GO:0048487]	ruffle [GO:0001726]; nucleus [GO:0005634]; cytoplasm [GO:0005737]; endosome [GO:0005768]; early endosome [GO:0005769]; cytosol [GO:0005829]; plasma membrane [GO:0005886]; endosome membrane [GO:0010008]; vesicle membrane [GO:0012506]; membrane [GO:0016020]; cytoplasmic vesicle [GO:0031410]; early endosome membrane [GO:0031901]; early phagosome [GO:0032009]; macropinosome [GO:0044354]; extracellular exosome [GO:0070062]; intracellular vesicle [GO:0097708]
Nafisa_PRO3	DCC-interacting protein 13-alpha	APPL1	Q9UKG1	Q9UKG1	5.0478	0.4772	XT NP A	2023ms1276	protein import into nucleus [GO:0006606]; cell cycle [GO:0007049]; signal transduction [GO:0007165]; transforming growth factor beta receptor signaling pathway [GO:0007179]; insulin receptor signaling pathway [GO:0008286]; regulation of fibroblast migration [GO:0010762]; adiponectin-activated signaling pathway [GO:0033211]; regulation of toll-like receptor 4 signaling pathway [GO:0034143]; cellular response to hepatocyte growth factor stimulus [GO:0035729]; regulation of innate immune response [GO:0045088]; regulation of glucose import [GO:0046324]; positive regulation of glucose import [GO:0046326]; positive regulation of melanin biosynthetic process [GO:0048023]; positive regulation of cytokine production involved in inflammatory response [GO:1900017]; regulation of protein localization to plasma membrane [GO:1903076]; positive regulation of macropinocytosis [GO:1905303]; negative regulation of Fc-gamma receptor signaling pathway involved in phagocytosis [GO:1905450]; regulation of G1/S transition of mitotic cell cycle [GO:2000045]; signaling [GO:0023052]	phosphatidylserine binding [GO:0001786]; protein binding [GO:0005515]; phosphatidylinositol binding [GO:0035091]; identical protein binding [GO:0042802]; protein homodimerization activity [GO:0042803]; protein kinase B binding [GO:0043422]; protein-containing complex binding [GO:0044877]; beta-tubulin binding [GO:0048487]	ruffle [GO:0001726]; nucleus [GO:0005634]; cytoplasm [GO:0005737]; endosome [GO:0005768]; early endosome [GO:0005769]; cytosol [GO:0005829]; plasma membrane [GO:0005886]; endosome membrane [GO:0010008]; vesicle membrane [GO:0012506]; membrane [GO:0016020]; cytoplasmic vesicle [GO:0031410]; early endosome membrane [GO:0031901]; early phagosome [GO:0032009]; macropinosome [GO:0044354]; extracellular exosome [GO:0070062]; intracellular vesicle [GO:0097708]
Nafisa_PRO2	DCC-interacting protein 13-alpha	APPL1	Q9UKG1	Q9UKG1	5.0132	0.4614	XT NP A	2023ms1276	protein import into nucleus [GO:0006606]; cell cycle [GO:0007049]; signal transduction [GO:0007165]; transforming growth factor beta receptor signaling pathway [GO:0007179]; insulin receptor signaling pathway [GO:0008286]; regulation of fibroblast migration [GO:0010762]; adiponectin-activated signaling pathway [GO:0033211]; regulation of toll-like receptor 4 signaling pathway [GO:0034143]; cellular response to hepatocyte growth factor stimulus [GO:0035729]; regulation of innate immune response [GO:0045088]; regulation of glucose import [GO:0046324]; positive regulation of glucose import [GO:0046326]; positive regulation of melanin biosynthetic process [GO:0048023]; positive regulation of cytokine production involved in inflammatory response [GO:1900017]; regulation of protein localization to plasma membrane [GO:1903076]; positive regulation of macropinocytosis [GO:1905303]; negative regulation of Fc-gamma receptor signaling pathway involved in phagocytosis [GO:1905450]; regulation of G1/S transition of mitotic cell cycle [GO:2000045]; signaling [GO:0023052]	phosphatidylserine binding [GO:0001786]; protein binding [GO:0005515]; phosphatidylinositol binding [GO:0035091]; identical protein binding [GO:0042802]; protein homodimerization activity [GO:0042803]; protein kinase B binding [GO:0043422]; protein-containing complex binding [GO:0044877]; beta-tubulin binding [GO:0048487]	ruffle [GO:0001726]; nucleus [GO:0005634]; cytoplasm [GO:0005737]; endosome [GO:0005768]; early endosome [GO:0005769]; cytosol [GO:0005829]; plasma membrane [GO:0005886]; endosome membrane [GO:0010008]; vesicle membrane [GO:0012506]; membrane [GO:0016020]; cytoplasmic vesicle [GO:0031410]; early endosome membrane [GO:0031901]; early phagosome [GO:0032009]; macropinosome [GO:0044354]; extracellular exosome [GO:0070062]; intracellular vesicle [GO:0097708]
Nafisa_PRO1	DCC-interacting protein 13-alpha	APPL1	Q9UKG1	Q9UKG1	5.019	0.4718	XT NP A	2023ms1276	protein import into nucleus [GO:0006606]; cell cycle [GO:0007049]; signal transduction [GO:0007165]; transforming growth factor beta receptor signaling pathway [GO:0007179]; insulin receptor signaling pathway [GO:0008286]; regulation of fibroblast migration [GO:0010762]; adiponectin-activated signaling pathway [GO:0033211]; regulation of toll-like receptor 4 signaling pathway [GO:0034143]; cellular response to hepatocyte growth factor stimulus [GO:0035729]; regulation of innate immune response [GO:0045088]; regulation of glucose import [GO:0046324]; positive regulation of glucose import [GO:0046326]; positive regulation of melanin biosynthetic process [GO:0048023]; positive regulation of cytokine production involved in inflammatory response [GO:1900017]; regulation of protein localization to plasma membrane [GO:1903076]; positive regulation of macropinocytosis [GO:1905303]; negative regulation of Fc-gamma receptor signaling pathway involved in phagocytosis [GO:1905450]; regulation of G1/S transition of mitotic cell cycle [GO:2000045]; signaling [GO:0023052]	phosphatidylserine binding [GO:0001786]; protein binding [GO:0005515]; phosphatidylinositol binding [GO:0035091]; identical protein binding [GO:0042802]; protein homodimerization activity [GO:0042803]; protein kinase B binding [GO:0043422]; protein-containing complex binding [GO:0044877]; beta-tubulin binding [GO:0048487]	ruffle [GO:0001726]; nucleus [GO:0005634]; cytoplasm [GO:0005737]; endosome [GO:0005768]; early endosome [GO:0005769]; cytosol [GO:0005829]; plasma membrane [GO:0005886]; endosome membrane [GO:0010008]; vesicle membrane [GO:0012506]; membrane [GO:0016020]; cytoplasmic vesicle [GO:0031410]; early endosome membrane [GO:0031901]; early phagosome [GO:0032009]; macropinosome [GO:0044354]; extracellular exosome [GO:0070062]; intracellular vesicle [GO:0097708]
Nafisa_SEN7	Ezrin	EZR	P15311	P31976	5.0143	0.4016	XT NP A	2023ms1276	NA	NA	NA
Nafisa_SEN6	Ezrin	EZR	P15311	P31976	4.9588	0.3317	XT NP A	2023ms1276	NA	NA	NA
Nafisa_SEN5	Ezrin	EZR	P15311	P31976	4.9579	0.3048	XT NP A	2023ms1276	NA	NA	NA
Nafisa_SEN4	Ezrin	EZR	P15311	P31976	5.0558	0.4354	XT NP A	2023ms1276	NA	NA	NA
Nafisa_SEN3	Ezrin	EZR	P15311	P31976	5.07	0.4504	XT NP A	2023ms1276	NA	NA	NA
Nafisa_SEN2	Ezrin	EZR	P15311	P31976	4.9722	0.3393	XT NP A	2023ms1276	NA	NA	NA
Nafisa_SEN1	Ezrin	EZR	P15311	P31976	5.0317	0.414	XT NP A	2023ms1276	NA	NA	NA
Nafisa_PRO7	Ezrin	EZR	P15311	P31976	5.4341	0.8792	XT NP A	2023ms1276	NA	NA	NA
Nafisa_PRO6	Ezrin	EZR	P15311	P31976	5.4319	0.8868	XT NP A	2023ms1276	NA	NA	NA
Nafisa_PRO5	Ezrin	EZR	P15311	P31976	5.4346	0.8974	XT NP A	2023ms1276	NA	NA	NA
Nafisa_PRO4	Ezrin	EZR	P15311	P31976	5.4593	0.887	XT NP A	2023ms1276	NA	NA	NA
Nafisa_PRO3	Ezrin	EZR	P15311	P31976	5.4409	0.8704	XT NP A	2023ms1276	NA	NA	NA
Nafisa_PRO2	Ezrin	EZR	P15311	P31976	5.4137	0.862	XT NP A	2023ms1276	NA	NA	NA
Nafisa_PRO1	Ezrin	EZR	P15311	P31976	5.4422	0.8949	XT NP A	2023ms1276	NA	NA	NA
Nafisa_SEN7	Lysosomal alpha-glucosidase	GAA	P10253	P10253	5.1863	0.5735	XT NP B	2023ms1276	maltose metabolic process [GO:0000023]; regulation of the force of heart contraction [GO:0002026]; diaphragm contraction [GO:0002086]; heart morphogenesis [GO:0003007]; glycogen catabolic process [GO:0005980]; sucrose metabolic process [GO:0005985]; glucose metabolic process [GO:0006006]; lysosome organization [GO:0007040]; locomotory behavior [GO:0007626]; tissue development [GO:0009888]; vacuolar sequestering [GO:0043181]; muscle cell cellular homeostasis [GO:0046716]; neuromuscular process controlling posture [GO:0050884]; neuromuscular process controlling balance [GO:0050885]; cardiac muscle contraction [GO:0060048]	alpha-1,4-glucosidase activity [GO:0004558]; carbohydrate binding [GO:0030246]; maltose alpha-glucosidase activity [GO:0032450]; alpha-glucosidase activity [GO:0090599]; hydrolase activity, hydrolyzing O-glycosyl compounds [GO:0004553]	lysosome [GO:0005764]; lysosomal membrane [GO:0005765]; plasma membrane [GO:0005886]; membrane [GO:0016020]; azurophil granule membrane [GO:0035577]; lysosomal lumen [GO:0043202]; intracellular membrane-bounded organelle [GO:0043231]; extracellular exosome [GO:0070062]; tertiary granule membrane [GO:0070821]; ficolin-1-rich granule membrane [GO:0101003]
Nafisa_SEN6	Lysosomal alpha-glucosidase	GAA	P10253	P10253	5.2227	0.5956	XT NP B	2023ms1276	maltose metabolic process [GO:0000023]; regulation of the force of heart contraction [GO:0002026]; diaphragm contraction [GO:0002086]; heart morphogenesis [GO:0003007]; glycogen catabolic process [GO:0005980]; sucrose metabolic process [GO:0005985]; glucose metabolic process [GO:0006006]; lysosome organization [GO:0007040]; locomotory behavior [GO:0007626]; tissue development [GO:0009888]; vacuolar sequestering [GO:0043181]; muscle cell cellular homeostasis [GO:0046716]; neuromuscular process controlling posture [GO:0050884]; neuromuscular process controlling balance [GO:0050885]; cardiac muscle contraction [GO:0060048]	alpha-1,4-glucosidase activity [GO:0004558]; carbohydrate binding [GO:0030246]; maltose alpha-glucosidase activity [GO:0032450]; alpha-glucosidase activity [GO:0090599]; hydrolase activity, hydrolyzing O-glycosyl compounds [GO:0004553]	lysosome [GO:0005764]; lysosomal membrane [GO:0005765]; plasma membrane [GO:0005886]; membrane [GO:0016020]; azurophil granule membrane [GO:0035577]; lysosomal lumen [GO:0043202]; intracellular membrane-bounded organelle [GO:0043231]; extracellular exosome [GO:0070062]; tertiary granule membrane [GO:0070821]; ficolin-1-rich granule membrane [GO:0101003]
Nafisa_SEN5	Lysosomal alpha-glucosidase	GAA	P10253	P10253	5.2588	0.6057	XT NP B	2023ms1276	maltose metabolic process [GO:0000023]; regulation of the force of heart contraction [GO:0002026]; diaphragm contraction [GO:0002086]; heart morphogenesis [GO:0003007]; glycogen catabolic process [GO:0005980]; sucrose metabolic process [GO:0005985]; glucose metabolic process [GO:0006006]; lysosome organization [GO:0007040]; locomotory behavior [GO:0007626]; tissue development [GO:0009888]; vacuolar sequestering [GO:0043181]; muscle cell cellular homeostasis [GO:0046716]; neuromuscular process controlling posture [GO:0050884]; neuromuscular process controlling balance [GO:0050885]; cardiac muscle contraction [GO:0060048]	alpha-1,4-glucosidase activity [GO:0004558]; carbohydrate binding [GO:0030246]; maltose alpha-glucosidase activity [GO:0032450]; alpha-glucosidase activity [GO:0090599]; hydrolase activity, hydrolyzing O-glycosyl compounds [GO:0004553]	lysosome [GO:0005764]; lysosomal membrane [GO:0005765]; plasma membrane [GO:0005886]; membrane [GO:0016020]; azurophil granule membrane [GO:0035577]; lysosomal lumen [GO:0043202]; intracellular membrane-bounded organelle [GO:0043231]; extracellular exosome [GO:0070062]; tertiary granule membrane [GO:0070821]; ficolin-1-rich granule membrane [GO:0101003]
Nafisa_SEN4	Lysosomal alpha-glucosidase	GAA	P10253	P10253	5.1704	0.55	XT NP B	2023ms1276	maltose metabolic process [GO:0000023]; regulation of the force of heart contraction [GO:0002026]; diaphragm contraction [GO:0002086]; heart morphogenesis [GO:0003007]; glycogen catabolic process [GO:0005980]; sucrose metabolic process [GO:0005985]; glucose metabolic process [GO:0006006]; lysosome organization [GO:0007040]; locomotory behavior [GO:0007626]; tissue development [GO:0009888]; vacuolar sequestering [GO:0043181]; muscle cell cellular homeostasis [GO:0046716]; neuromuscular process controlling posture [GO:0050884]; neuromuscular process controlling balance [GO:0050885]; cardiac muscle contraction [GO:0060048]	alpha-1,4-glucosidase activity [GO:0004558]; carbohydrate binding [GO:0030246]; maltose alpha-glucosidase activity [GO:0032450]; alpha-glucosidase activity [GO:0090599]; hydrolase activity, hydrolyzing O-glycosyl compounds [GO:0004553]	lysosome [GO:0005764]; lysosomal membrane [GO:0005765]; plasma membrane [GO:0005886]; membrane [GO:0016020]; azurophil granule membrane [GO:0035577]; lysosomal lumen [GO:0043202]; intracellular membrane-bounded organelle [GO:0043231]; extracellular exosome [GO:0070062]; tertiary granule membrane [GO:0070821]; ficolin-1-rich granule membrane [GO:0101003]
Nafisa_SEN3	Lysosomal alpha-glucosidase	GAA	P10253	P10253	5.2059	0.5862	XT NP B	2023ms1276	maltose metabolic process [GO:0000023]; regulation of the force of heart contraction [GO:0002026]; diaphragm contraction [GO:0002086]; heart morphogenesis [GO:0003007]; glycogen catabolic process [GO:0005980]; sucrose metabolic process [GO:0005985]; glucose metabolic process [GO:0006006]; lysosome organization [GO:0007040]; locomotory behavior [GO:0007626]; tissue development [GO:0009888]; vacuolar sequestering [GO:0043181]; muscle cell cellular homeostasis [GO:0046716]; neuromuscular process controlling posture [GO:0050884]; neuromuscular process controlling balance [GO:0050885]; cardiac muscle contraction [GO:0060048]	alpha-1,4-glucosidase activity [GO:0004558]; carbohydrate binding [GO:0030246]; maltose alpha-glucosidase activity [GO:0032450]; alpha-glucosidase activity [GO:0090599]; hydrolase activity, hydrolyzing O-glycosyl compounds [GO:0004553]	lysosome [GO:0005764]; lysosomal membrane [GO:0005765]; plasma membrane [GO:0005886]; membrane [GO:0016020]; azurophil granule membrane [GO:0035577]; lysosomal lumen [GO:0043202]; intracellular membrane-bounded organelle [GO:0043231]; extracellular exosome [GO:0070062]; tertiary granule membrane [GO:0070821]; ficolin-1-rich granule membrane [GO:0101003]
Nafisa_SEN2	Lysosomal alpha-glucosidase	GAA	P10253	P10253	5.2657	0.6328	XT NP B	2023ms1276	maltose metabolic process [GO:0000023]; regulation of the force of heart contraction [GO:0002026]; diaphragm contraction [GO:0002086]; heart morphogenesis [GO:0003007]; glycogen catabolic process [GO:0005980]; sucrose metabolic process [GO:0005985]; glucose metabolic process [GO:0006006]; lysosome organization [GO:0007040]; locomotory behavior [GO:0007626]; tissue development [GO:0009888]; vacuolar sequestering [GO:0043181]; muscle cell cellular homeostasis [GO:0046716]; neuromuscular process controlling posture [GO:0050884]; neuromuscular process controlling balance [GO:0050885]; cardiac muscle contraction [GO:0060048]	alpha-1,4-glucosidase activity [GO:0004558]; carbohydrate binding [GO:0030246]; maltose alpha-glucosidase activity [GO:0032450]; alpha-glucosidase activity [GO:0090599]; hydrolase activity, hydrolyzing O-glycosyl compounds [GO:0004553]	lysosome [GO:0005764]; lysosomal membrane [GO:0005765]; plasma membrane [GO:0005886]; membrane [GO:0016020]; azurophil granule membrane [GO:0035577]; lysosomal lumen [GO:0043202]; intracellular membrane-bounded organelle [GO:0043231]; extracellular exosome [GO:0070062]; tertiary granule membrane [GO:0070821]; ficolin-1-rich granule membrane [GO:0101003]
Nafisa_SEN1	Lysosomal alpha-glucosidase	GAA	P10253	P10253	5.2818	0.6641	XT NP B	2023ms1276	maltose metabolic process [GO:0000023]; regulation of the force of heart contraction [GO:0002026]; diaphragm contraction [GO:0002086]; heart morphogenesis [GO:0003007]; glycogen catabolic process [GO:0005980]; sucrose metabolic process [GO:0005985]; glucose metabolic process [GO:0006006]; lysosome organization [GO:0007040]; locomotory behavior [GO:0007626]; tissue development [GO:0009888]; vacuolar sequestering [GO:0043181]; muscle cell cellular homeostasis [GO:0046716]; neuromuscular process controlling posture [GO:0050884]; neuromuscular process controlling balance [GO:0050885]; cardiac muscle contraction [GO:0060048]	alpha-1,4-glucosidase activity [GO:0004558]; carbohydrate binding [GO:0030246]; maltose alpha-glucosidase activity [GO:0032450]; alpha-glucosidase activity [GO:0090599]; hydrolase activity, hydrolyzing O-glycosyl compounds [GO:0004553]	lysosome [GO:0005764]; lysosomal membrane [GO:0005765]; plasma membrane [GO:0005886]; membrane [GO:0016020]; azurophil granule membrane [GO:0035577]; lysosomal lumen [GO:0043202]; intracellular membrane-bounded organelle [GO:0043231]; extracellular exosome [GO:0070062]; tertiary granule membrane [GO:0070821]; ficolin-1-rich granule membrane [GO:0101003]
Nafisa_PRO7	Lysosomal alpha-glucosidase	GAA	P10253	P10253	4.6133	0.0584	XT NP B	2023ms1276	maltose metabolic process [GO:0000023]; regulation of the force of heart contraction [GO:0002026]; diaphragm contraction [GO:0002086]; heart morphogenesis [GO:0003007]; glycogen catabolic process [GO:0005980]; sucrose metabolic process [GO:0005985]; glucose metabolic process [GO:0006006]; lysosome organization [GO:0007040]; locomotory behavior [GO:0007626]; tissue development [GO:0009888]; vacuolar sequestering [GO:0043181]; muscle cell cellular homeostasis [GO:0046716]; neuromuscular process controlling posture [GO:0050884]; neuromuscular process controlling balance [GO:0050885]; cardiac muscle contraction [GO:0060048]	alpha-1,4-glucosidase activity [GO:0004558]; carbohydrate binding [GO:0030246]; maltose alpha-glucosidase activity [GO:0032450]; alpha-glucosidase activity [GO:0090599]; hydrolase activity, hydrolyzing O-glycosyl compounds [GO:0004553]	lysosome [GO:0005764]; lysosomal membrane [GO:0005765]; plasma membrane [GO:0005886]; membrane [GO:0016020]; azurophil granule membrane [GO:0035577]; lysosomal lumen [GO:0043202]; intracellular membrane-bounded organelle [GO:0043231]; extracellular exosome [GO:0070062]; tertiary granule membrane [GO:0070821]; ficolin-1-rich granule membrane [GO:0101003]
Nafisa_PRO6	Lysosomal alpha-glucosidase	GAA	P10253	P10253	4.5548	0.0098	XT NP B	2023ms1276	maltose metabolic process [GO:0000023]; regulation of the force of heart contraction [GO:0002026]; diaphragm contraction [GO:0002086]; heart morphogenesis [GO:0003007]; glycogen catabolic process [GO:0005980]; sucrose metabolic process [GO:0005985]; glucose metabolic process [GO:0006006]; lysosome organization [GO:0007040]; locomotory behavior [GO:0007626]; tissue development [GO:0009888]; vacuolar sequestering [GO:0043181]; muscle cell cellular homeostasis [GO:0046716]; neuromuscular process controlling posture [GO:0050884]; neuromuscular process controlling balance [GO:0050885]; cardiac muscle contraction [GO:0060048]	alpha-1,4-glucosidase activity [GO:0004558]; carbohydrate binding [GO:0030246]; maltose alpha-glucosidase activity [GO:0032450]; alpha-glucosidase activity [GO:0090599]; hydrolase activity, hydrolyzing O-glycosyl compounds [GO:0004553]	lysosome [GO:0005764]; lysosomal membrane [GO:0005765]; plasma membrane [GO:0005886]; membrane [GO:0016020]; azurophil granule membrane [GO:0035577]; lysosomal lumen [GO:0043202]; intracellular membrane-bounded organelle [GO:0043231]; extracellular exosome [GO:0070062]; tertiary granule membrane [GO:0070821]; ficolin-1-rich granule membrane [GO:0101003]
Nafisa_PRO5	Lysosomal alpha-glucosidase	GAA	P10253	P10253	4.5975	0.0603	XT NP B	2023ms1276	maltose metabolic process [GO:0000023]; regulation of the force of heart contraction [GO:0002026]; diaphragm contraction [GO:0002086]; heart morphogenesis [GO:0003007]; glycogen catabolic process [GO:0005980]; sucrose metabolic process [GO:0005985]; glucose metabolic process [GO:0006006]; lysosome organization [GO:0007040]; locomotory behavior [GO:0007626]; tissue development [GO:0009888]; vacuolar sequestering [GO:0043181]; muscle cell cellular homeostasis [GO:0046716]; neuromuscular process controlling posture [GO:0050884]; neuromuscular process controlling balance [GO:0050885]; cardiac muscle contraction [GO:0060048]	alpha-1,4-glucosidase activity [GO:0004558]; carbohydrate binding [GO:0030246]; maltose alpha-glucosidase activity [GO:0032450]; alpha-glucosidase activity [GO:0090599]; hydrolase activity, hydrolyzing O-glycosyl compounds [GO:0004553]	lysosome [GO:0005764]; lysosomal membrane [GO:0005765]; plasma membrane [GO:0005886]; membrane [GO:0016020]; azurophil granule membrane [GO:0035577]; lysosomal lumen [GO:0043202]; intracellular membrane-bounded organelle [GO:0043231]; extracellular exosome [GO:0070062]; tertiary granule membrane [GO:0070821]; ficolin-1-rich granule membrane [GO:0101003]
Nafisa_PRO4	Lysosomal alpha-glucosidase	GAA	P10253	P10253	4.6013	0.0291	XT NP B	2023ms1276	maltose metabolic process [GO:0000023]; regulation of the force of heart contraction [GO:0002026]; diaphragm contraction [GO:0002086]; heart morphogenesis [GO:0003007]; glycogen catabolic process [GO:0005980]; sucrose metabolic process [GO:0005985]; glucose metabolic process [GO:0006006]; lysosome organization [GO:0007040]; locomotory behavior [GO:0007626]; tissue development [GO:0009888]; vacuolar sequestering [GO:0043181]; muscle cell cellular homeostasis [GO:0046716]; neuromuscular process controlling posture [GO:0050884]; neuromuscular process controlling balance [GO:0050885]; cardiac muscle contraction [GO:0060048]	alpha-1,4-glucosidase activity [GO:0004558]; carbohydrate binding [GO:0030246]; maltose alpha-glucosidase activity [GO:0032450]; alpha-glucosidase activity [GO:0090599]; hydrolase activity, hydrolyzing O-glycosyl compounds [GO:0004553]	lysosome [GO:0005764]; lysosomal membrane [GO:0005765]; plasma membrane [GO:0005886]; membrane [GO:0016020]; azurophil granule membrane [GO:0035577]; lysosomal lumen [GO:0043202]; intracellular membrane-bounded organelle [GO:0043231]; extracellular exosome [GO:0070062]; tertiary granule membrane [GO:0070821]; ficolin-1-rich granule membrane [GO:0101003]
Nafisa_PRO3	Lysosomal alpha-glucosidase	GAA	P10253	P10253	4.6661	0.0956	XT NP B	2023ms1276	maltose metabolic process [GO:0000023]; regulation of the force of heart contraction [GO:0002026]; diaphragm contraction [GO:0002086]; heart morphogenesis [GO:0003007]; glycogen catabolic process [GO:0005980]; sucrose metabolic process [GO:0005985]; glucose metabolic process [GO:0006006]; lysosome organization [GO:0007040]; locomotory behavior [GO:0007626]; tissue development [GO:0009888]; vacuolar sequestering [GO:0043181]; muscle cell cellular homeostasis [GO:0046716]; neuromuscular process controlling posture [GO:0050884]; neuromuscular process controlling balance [GO:0050885]; cardiac muscle contraction [GO:0060048]	alpha-1,4-glucosidase activity [GO:0004558]; carbohydrate binding [GO:0030246]; maltose alpha-glucosidase activity [GO:0032450]; alpha-glucosidase activity [GO:0090599]; hydrolase activity, hydrolyzing O-glycosyl compounds [GO:0004553]	lysosome [GO:0005764]; lysosomal membrane [GO:0005765]; plasma membrane [GO:0005886]; membrane [GO:0016020]; azurophil granule membrane [GO:0035577]; lysosomal lumen [GO:0043202]; intracellular membrane-bounded organelle [GO:0043231]; extracellular exosome [GO:0070062]; tertiary granule membrane [GO:0070821]; ficolin-1-rich granule membrane [GO:0101003]
Nafisa_PRO2	Lysosomal alpha-glucosidase	GAA	P10253	P10253	4.6246	0.0729	XT NP B	2023ms1276	maltose metabolic process [GO:0000023]; regulation of the force of heart contraction [GO:0002026]; diaphragm contraction [GO:0002086]; heart morphogenesis [GO:0003007]; glycogen catabolic process [GO:0005980]; sucrose metabolic process [GO:0005985]; glucose metabolic process [GO:0006006]; lysosome organization [GO:0007040]; locomotory behavior [GO:0007626]; tissue development [GO:0009888]; vacuolar sequestering [GO:0043181]; muscle cell cellular homeostasis [GO:0046716]; neuromuscular process controlling posture [GO:0050884]; neuromuscular process controlling balance [GO:0050885]; cardiac muscle contraction [GO:0060048]	alpha-1,4-glucosidase activity [GO:0004558]; carbohydrate binding [GO:0030246]; maltose alpha-glucosidase activity [GO:0032450]; alpha-glucosidase activity [GO:0090599]; hydrolase activity, hydrolyzing O-glycosyl compounds [GO:0004553]	lysosome [GO:0005764]; lysosomal membrane [GO:0005765]; plasma membrane [GO:0005886]; membrane [GO:0016020]; azurophil granule membrane [GO:0035577]; lysosomal lumen [GO:0043202]; intracellular membrane-bounded organelle [GO:0043231]; extracellular exosome [GO:0070062]; tertiary granule membrane [GO:0070821]; ficolin-1-rich granule membrane [GO:0101003]
Nafisa_PRO1	Lysosomal alpha-glucosidase	GAA	P10253	P10253	4.5995	0.0522	XT NP B	2023ms1276	maltose metabolic process [GO:0000023]; regulation of the force of heart contraction [GO:0002026]; diaphragm contraction [GO:0002086]; heart morphogenesis [GO:0003007]; glycogen catabolic process [GO:0005980]; sucrose metabolic process [GO:0005985]; glucose metabolic process [GO:0006006]; lysosome organization [GO:0007040]; locomotory behavior [GO:0007626]; tissue development [GO:0009888]; vacuolar sequestering [GO:0043181]; muscle cell cellular homeostasis [GO:0046716]; neuromuscular process controlling posture [GO:0050884]; neuromuscular process controlling balance [GO:0050885]; cardiac muscle contraction [GO:0060048]	alpha-1,4-glucosidase activity [GO:0004558]; carbohydrate binding [GO:0030246]; maltose alpha-glucosidase activity [GO:0032450]; alpha-glucosidase activity [GO:0090599]; hydrolase activity, hydrolyzing O-glycosyl compounds [GO:0004553]	lysosome [GO:0005764]; lysosomal membrane [GO:0005765]; plasma membrane [GO:0005886]; membrane [GO:0016020]; azurophil granule membrane [GO:0035577]; lysosomal lumen [GO:0043202]; intracellular membrane-bounded organelle [GO:0043231]; extracellular exosome [GO:0070062]; tertiary granule membrane [GO:0070821]; ficolin-1-rich granule membrane [GO:0101003]
Nafisa_SEN7	Fucose mutarotase	FUOM	A2VDF0	F1N1P7	4.0009	-0.6119	XT NP A	2023ms1276	NA	NA	NA
Nafisa_SEN6	Fucose mutarotase	FUOM	A2VDF0	F1N1P7	3.964	-0.6631	XT NP A	2023ms1276	NA	NA	NA
Nafisa_SEN5	Fucose mutarotase	FUOM	A2VDF0	F1N1P7	4.053	-0.6001	XT NP A	2023ms1276	NA	NA	NA
Nafisa_SEN4	Fucose mutarotase	FUOM	A2VDF0	F1N1P7	4.0306	-0.5897	XT NP A	2023ms1276	NA	NA	NA
Nafisa_SEN3	Fucose mutarotase	FUOM	A2VDF0	F1N1P7	4.2675	-0.3521	XT NP A	2023ms1276	NA	NA	NA
Nafisa_SEN2	Fucose mutarotase	FUOM	A2VDF0	F1N1P7	3.8579	-0.775	XT NP A	2023ms1276	NA	NA	NA
Nafisa_SEN1	Fucose mutarotase	FUOM	A2VDF0	F1N1P7	3.7972	-0.8205	XT NP A	2023ms1276	NA	NA	NA
Nafisa_PRO7	Fucose mutarotase	FUOM	A2VDF0	F1N1P7	4.1516	-0.4032	XT NP A	2023ms1276	NA	NA	NA
Nafisa_PRO6	Fucose mutarotase	FUOM	A2VDF0	F1N1P7	4.34	-0.205	XT NP A	2023ms1276	NA	NA	NA
Nafisa_PRO5	Fucose mutarotase	FUOM	A2VDF0	F1N1P7	4.4107	-0.1265	XT NP A	2023ms1276	NA	NA	NA
Nafisa_PRO4	Fucose mutarotase	FUOM	A2VDF0	F1N1P7	4.404	-0.1682	XT NP A	2023ms1276	NA	NA	NA
Nafisa_PRO3	Fucose mutarotase	FUOM	A2VDF0	F1N1P7	4.2023	-0.3682	XT NP A	2023ms1276	NA	NA	NA
Nafisa_PRO2	Fucose mutarotase	FUOM	A2VDF0	F1N1P7	3.8182	-0.7336	XT NP A	2023ms1276	NA	NA	NA
Nafisa_SEN7	Iron-responsive element-binding protein 2	IREB2	P48200	P48200	4.714	0.1012	XT NP A	2023ms1276	protoporphyrinogen IX biosynthetic process [GO:0006782]; iron ion transport [GO:0006826]; cellular iron ion homeostasis [GO:0006879]; post-embryonic development [GO:0009791]; negative regulation of translation [GO:0017148]; osteoclast differentiation [GO:0030316]; erythrocyte homeostasis [GO:0034101]; intestinal absorption [GO:0050892]; iron ion homeostasis [GO:0055072]; tricarboxylic acid cycle [GO:0006099]; citrate metabolic process [GO:0006101]	RNA binding [GO:0003723]; protein binding [GO:0005515]; iron-responsive element binding [GO:0030350]; translation repressor activity [GO:0030371]; metal ion binding [GO:0046872]; 4 iron, 4 sulfur cluster binding [GO:0051539]; aconitate hydratase activity [GO:0003994]	cytoplasm [GO:0005737]; cytosol [GO:0005829]; mitochondrion [GO:0005739]
Nafisa_SEN6	Iron-responsive element-binding protein 2	IREB2	P48200	P48200	4.7328	0.1057	XT NP A	2023ms1276	protoporphyrinogen IX biosynthetic process [GO:0006782]; iron ion transport [GO:0006826]; cellular iron ion homeostasis [GO:0006879]; post-embryonic development [GO:0009791]; negative regulation of translation [GO:0017148]; osteoclast differentiation [GO:0030316]; erythrocyte homeostasis [GO:0034101]; intestinal absorption [GO:0050892]; iron ion homeostasis [GO:0055072]; tricarboxylic acid cycle [GO:0006099]; citrate metabolic process [GO:0006101]	RNA binding [GO:0003723]; protein binding [GO:0005515]; iron-responsive element binding [GO:0030350]; translation repressor activity [GO:0030371]; metal ion binding [GO:0046872]; 4 iron, 4 sulfur cluster binding [GO:0051539]; aconitate hydratase activity [GO:0003994]	cytoplasm [GO:0005737]; cytosol [GO:0005829]; mitochondrion [GO:0005739]
Nafisa_SEN5	Iron-responsive element-binding protein 2	IREB2	P48200	P48200	4.7832	0.1301	XT NP A	2023ms1276	protoporphyrinogen IX biosynthetic process [GO:0006782]; iron ion transport [GO:0006826]; cellular iron ion homeostasis [GO:0006879]; post-embryonic development [GO:0009791]; negative regulation of translation [GO:0017148]; osteoclast differentiation [GO:0030316]; erythrocyte homeostasis [GO:0034101]; intestinal absorption [GO:0050892]; iron ion homeostasis [GO:0055072]; tricarboxylic acid cycle [GO:0006099]; citrate metabolic process [GO:0006101]	RNA binding [GO:0003723]; protein binding [GO:0005515]; iron-responsive element binding [GO:0030350]; translation repressor activity [GO:0030371]; metal ion binding [GO:0046872]; 4 iron, 4 sulfur cluster binding [GO:0051539]; aconitate hydratase activity [GO:0003994]	cytoplasm [GO:0005737]; cytosol [GO:0005829]; mitochondrion [GO:0005739]
Nafisa_SEN4	Iron-responsive element-binding protein 2	IREB2	P48200	P48200	4.6755	0.0551	XT NP A	2023ms1276	protoporphyrinogen IX biosynthetic process [GO:0006782]; iron ion transport [GO:0006826]; cellular iron ion homeostasis [GO:0006879]; post-embryonic development [GO:0009791]; negative regulation of translation [GO:0017148]; osteoclast differentiation [GO:0030316]; erythrocyte homeostasis [GO:0034101]; intestinal absorption [GO:0050892]; iron ion homeostasis [GO:0055072]; tricarboxylic acid cycle [GO:0006099]; citrate metabolic process [GO:0006101]	RNA binding [GO:0003723]; protein binding [GO:0005515]; iron-responsive element binding [GO:0030350]; translation repressor activity [GO:0030371]; metal ion binding [GO:0046872]; 4 iron, 4 sulfur cluster binding [GO:0051539]; aconitate hydratase activity [GO:0003994]	cytoplasm [GO:0005737]; cytosol [GO:0005829]; mitochondrion [GO:0005739]
Nafisa_SEN3	Iron-responsive element-binding protein 2	IREB2	P48200	P48200	4.6957	0.076	XT NP A	2023ms1276	protoporphyrinogen IX biosynthetic process [GO:0006782]; iron ion transport [GO:0006826]; cellular iron ion homeostasis [GO:0006879]; post-embryonic development [GO:0009791]; negative regulation of translation [GO:0017148]; osteoclast differentiation [GO:0030316]; erythrocyte homeostasis [GO:0034101]; intestinal absorption [GO:0050892]; iron ion homeostasis [GO:0055072]; tricarboxylic acid cycle [GO:0006099]; citrate metabolic process [GO:0006101]	RNA binding [GO:0003723]; protein binding [GO:0005515]; iron-responsive element binding [GO:0030350]; translation repressor activity [GO:0030371]; metal ion binding [GO:0046872]; 4 iron, 4 sulfur cluster binding [GO:0051539]; aconitate hydratase activity [GO:0003994]	cytoplasm [GO:0005737]; cytosol [GO:0005829]; mitochondrion [GO:0005739]
Nafisa_SEN2	Iron-responsive element-binding protein 2	IREB2	P48200	P48200	4.6883	0.0553	XT NP A	2023ms1276	protoporphyrinogen IX biosynthetic process [GO:0006782]; iron ion transport [GO:0006826]; cellular iron ion homeostasis [GO:0006879]; post-embryonic development [GO:0009791]; negative regulation of translation [GO:0017148]; osteoclast differentiation [GO:0030316]; erythrocyte homeostasis [GO:0034101]; intestinal absorption [GO:0050892]; iron ion homeostasis [GO:0055072]; tricarboxylic acid cycle [GO:0006099]; citrate metabolic process [GO:0006101]	RNA binding [GO:0003723]; protein binding [GO:0005515]; iron-responsive element binding [GO:0030350]; translation repressor activity [GO:0030371]; metal ion binding [GO:0046872]; 4 iron, 4 sulfur cluster binding [GO:0051539]; aconitate hydratase activity [GO:0003994]	cytoplasm [GO:0005737]; cytosol [GO:0005829]; mitochondrion [GO:0005739]
Nafisa_SEN1	Iron-responsive element-binding protein 2	IREB2	P48200	P48200	4.6571	0.0394	XT NP A	2023ms1276	protoporphyrinogen IX biosynthetic process [GO:0006782]; iron ion transport [GO:0006826]; cellular iron ion homeostasis [GO:0006879]; post-embryonic development [GO:0009791]; negative regulation of translation [GO:0017148]; osteoclast differentiation [GO:0030316]; erythrocyte homeostasis [GO:0034101]; intestinal absorption [GO:0050892]; iron ion homeostasis [GO:0055072]; tricarboxylic acid cycle [GO:0006099]; citrate metabolic process [GO:0006101]	RNA binding [GO:0003723]; protein binding [GO:0005515]; iron-responsive element binding [GO:0030350]; translation repressor activity [GO:0030371]; metal ion binding [GO:0046872]; 4 iron, 4 sulfur cluster binding [GO:0051539]; aconitate hydratase activity [GO:0003994]	cytoplasm [GO:0005737]; cytosol [GO:0005829]; mitochondrion [GO:0005739]
Nafisa_PRO7	Iron-responsive element-binding protein 2	IREB2	P48200	P48200	4.3842	-0.1707	XT NP A	2023ms1276	protoporphyrinogen IX biosynthetic process [GO:0006782]; iron ion transport [GO:0006826]; cellular iron ion homeostasis [GO:0006879]; post-embryonic development [GO:0009791]; negative regulation of translation [GO:0017148]; osteoclast differentiation [GO:0030316]; erythrocyte homeostasis [GO:0034101]; intestinal absorption [GO:0050892]; iron ion homeostasis [GO:0055072]; tricarboxylic acid cycle [GO:0006099]; citrate metabolic process [GO:0006101]	RNA binding [GO:0003723]; protein binding [GO:0005515]; iron-responsive element binding [GO:0030350]; translation repressor activity [GO:0030371]; metal ion binding [GO:0046872]; 4 iron, 4 sulfur cluster binding [GO:0051539]; aconitate hydratase activity [GO:0003994]	cytoplasm [GO:0005737]; cytosol [GO:0005829]; mitochondrion [GO:0005739]
Nafisa_PRO6	Iron-responsive element-binding protein 2	IREB2	P48200	P48200	4.363	-0.182	XT NP A	2023ms1276	protoporphyrinogen IX biosynthetic process [GO:0006782]; iron ion transport [GO:0006826]; cellular iron ion homeostasis [GO:0006879]; post-embryonic development [GO:0009791]; negative regulation of translation [GO:0017148]; osteoclast differentiation [GO:0030316]; erythrocyte homeostasis [GO:0034101]; intestinal absorption [GO:0050892]; iron ion homeostasis [GO:0055072]; tricarboxylic acid cycle [GO:0006099]; citrate metabolic process [GO:0006101]	RNA binding [GO:0003723]; protein binding [GO:0005515]; iron-responsive element binding [GO:0030350]; translation repressor activity [GO:0030371]; metal ion binding [GO:0046872]; 4 iron, 4 sulfur cluster binding [GO:0051539]; aconitate hydratase activity [GO:0003994]	cytoplasm [GO:0005737]; cytosol [GO:0005829]; mitochondrion [GO:0005739]
Nafisa_PRO5	Iron-responsive element-binding protein 2	IREB2	P48200	P48200	4.3603	-0.1769	XT NP A	2023ms1276	protoporphyrinogen IX biosynthetic process [GO:0006782]; iron ion transport [GO:0006826]; cellular iron ion homeostasis [GO:0006879]; post-embryonic development [GO:0009791]; negative regulation of translation [GO:0017148]; osteoclast differentiation [GO:0030316]; erythrocyte homeostasis [GO:0034101]; intestinal absorption [GO:0050892]; iron ion homeostasis [GO:0055072]; tricarboxylic acid cycle [GO:0006099]; citrate metabolic process [GO:0006101]	RNA binding [GO:0003723]; protein binding [GO:0005515]; iron-responsive element binding [GO:0030350]; translation repressor activity [GO:0030371]; metal ion binding [GO:0046872]; 4 iron, 4 sulfur cluster binding [GO:0051539]; aconitate hydratase activity [GO:0003994]	cytoplasm [GO:0005737]; cytosol [GO:0005829]; mitochondrion [GO:0005739]
Nafisa_PRO4	Iron-responsive element-binding protein 2	IREB2	P48200	P48200	4.4604	-0.1118	XT NP A	2023ms1276	protoporphyrinogen IX biosynthetic process [GO:0006782]; iron ion transport [GO:0006826]; cellular iron ion homeostasis [GO:0006879]; post-embryonic development [GO:0009791]; negative regulation of translation [GO:0017148]; osteoclast differentiation [GO:0030316]; erythrocyte homeostasis [GO:0034101]; intestinal absorption [GO:0050892]; iron ion homeostasis [GO:0055072]; tricarboxylic acid cycle [GO:0006099]; citrate metabolic process [GO:0006101]	RNA binding [GO:0003723]; protein binding [GO:0005515]; iron-responsive element binding [GO:0030350]; translation repressor activity [GO:0030371]; metal ion binding [GO:0046872]; 4 iron, 4 sulfur cluster binding [GO:0051539]; aconitate hydratase activity [GO:0003994]	cytoplasm [GO:0005737]; cytosol [GO:0005829]; mitochondrion [GO:0005739]
Nafisa_PRO3	Iron-responsive element-binding protein 2	IREB2	P48200	P48200	4.4859	-0.0846	XT NP A	2023ms1276	protoporphyrinogen IX biosynthetic process [GO:0006782]; iron ion transport [GO:0006826]; cellular iron ion homeostasis [GO:0006879]; post-embryonic development [GO:0009791]; negative regulation of translation [GO:0017148]; osteoclast differentiation [GO:0030316]; erythrocyte homeostasis [GO:0034101]; intestinal absorption [GO:0050892]; iron ion homeostasis [GO:0055072]; tricarboxylic acid cycle [GO:0006099]; citrate metabolic process [GO:0006101]	RNA binding [GO:0003723]; protein binding [GO:0005515]; iron-responsive element binding [GO:0030350]; translation repressor activity [GO:0030371]; metal ion binding [GO:0046872]; 4 iron, 4 sulfur cluster binding [GO:0051539]; aconitate hydratase activity [GO:0003994]	cytoplasm [GO:0005737]; cytosol [GO:0005829]; mitochondrion [GO:0005739]
Nafisa_PRO2	Iron-responsive element-binding protein 2	IREB2	P48200	P48200	4.3831	-0.1687	XT NP A	2023ms1276	protoporphyrinogen IX biosynthetic process [GO:0006782]; iron ion transport [GO:0006826]; cellular iron ion homeostasis [GO:0006879]; post-embryonic development [GO:0009791]; negative regulation of translation [GO:0017148]; osteoclast differentiation [GO:0030316]; erythrocyte homeostasis [GO:0034101]; intestinal absorption [GO:0050892]; iron ion homeostasis [GO:0055072]; tricarboxylic acid cycle [GO:0006099]; citrate metabolic process [GO:0006101]	RNA binding [GO:0003723]; protein binding [GO:0005515]; iron-responsive element binding [GO:0030350]; translation repressor activity [GO:0030371]; metal ion binding [GO:0046872]; 4 iron, 4 sulfur cluster binding [GO:0051539]; aconitate hydratase activity [GO:0003994]	cytoplasm [GO:0005737]; cytosol [GO:0005829]; mitochondrion [GO:0005739]
Nafisa_PRO1	Iron-responsive element-binding protein 2	IREB2	P48200	P48200	4.3859	-0.1614	XT NP A	2023ms1276	protoporphyrinogen IX biosynthetic process [GO:0006782]; iron ion transport [GO:0006826]; cellular iron ion homeostasis [GO:0006879]; post-embryonic development [GO:0009791]; negative regulation of translation [GO:0017148]; osteoclast differentiation [GO:0030316]; erythrocyte homeostasis [GO:0034101]; intestinal absorption [GO:0050892]; iron ion homeostasis [GO:0055072]; tricarboxylic acid cycle [GO:0006099]; citrate metabolic process [GO:0006101]	RNA binding [GO:0003723]; protein binding [GO:0005515]; iron-responsive element binding [GO:0030350]; translation repressor activity [GO:0030371]; metal ion binding [GO:0046872]; 4 iron, 4 sulfur cluster binding [GO:0051539]; aconitate hydratase activity [GO:0003994]	cytoplasm [GO:0005737]; cytosol [GO:0005829]; mitochondrion [GO:0005739]
Nafisa_SEN7	CD5 molecule like	CD5L	O43866	A6QNW7	6.0762	1.4635	XT NP B	2023ms1276	NA	NA	NA
Nafisa_SEN6	CD5 molecule like	CD5L	O43866	A6QNW7	6.0551	1.428	XT NP B	2023ms1276	NA	NA	NA
Nafisa_SEN5	CD5 molecule like	CD5L	O43866	A6QNW7	6.0508	1.3977	XT NP B	2023ms1276	NA	NA	NA
Nafisa_SEN4	CD5 molecule like	CD5L	O43866	A6QNW7	6.0957	1.4753	XT NP B	2023ms1276	NA	NA	NA
Nafisa_SEN3	CD5 molecule like	CD5L	O43866	A6QNW7	6.0866	1.4669	XT NP B	2023ms1276	NA	NA	NA
Nafisa_SEN2	CD5 molecule like	CD5L	O43866	A6QNW7	6.0627	1.4298	XT NP B	2023ms1276	NA	NA	NA
Nafisa_SEN1	CD5 molecule like	CD5L	O43866	A6QNW7	6.052	1.4343	XT NP B	2023ms1276	NA	NA	NA
Nafisa_PRO7	CD5 molecule like	CD5L	O43866	A6QNW7	6.0737	1.5189	XT NP B	2023ms1276	NA	NA	NA
Nafisa_PRO6	CD5 molecule like	CD5L	O43866	A6QNW7	6.0787	1.5337	XT NP B	2023ms1276	NA	NA	NA
Nafisa_PRO5	CD5 molecule like	CD5L	O43866	A6QNW7	6.0762	1.539	XT NP B	2023ms1276	NA	NA	NA
Nafisa_PRO4	CD5 molecule like	CD5L	O43866	A6QNW7	6.0916	1.5194	XT NP B	2023ms1276	NA	NA	NA
Nafisa_PRO3	CD5 molecule like	CD5L	O43866	A6QNW7	6.0958	1.5253	XT NP B	2023ms1276	NA	NA	NA
Nafisa_PRO2	CD5 molecule like	CD5L	O43866	A6QNW7	6.1008	1.549	XT NP B	2023ms1276	NA	NA	NA
Nafisa_PRO1	CD5 molecule like	CD5L	O43866	A6QNW7	6.0917	1.5444	XT NP B	2023ms1276	NA	NA	NA
Nafisa_SEN7	Retinoic acid receptor RXR-alpha	RXRA	Q6P3U7	P19793	4.798	0.1852	XT NP A	2023ms1276	positive regulation of cholesterol efflux [GO:0010875]; positive regulation of transcription by RNA polymerase II [GO:0045944]; negative regulation of transcription by RNA polymerase II [GO:0000122]; cholesterol metabolic process [GO:0008203]; modulation by virus of host process [GO:0019048]; positive regulation of transporter activity [GO:0032411]; response to retinoic acid [GO:0032526]; peroxisome proliferator activated receptor signaling pathway [GO:0035357]; steroid hormone mediated signaling pathway [GO:0043401]; positive regulation of transcription, DNA-templated [GO:0045893]; retinoic acid receptor signaling pathway [GO:0048384]; cell differentiation [GO:0030154]; regulation of transcription by RNA polymerase II [GO:0006357]; anatomical structure development [GO:0048856]	vitamin D response element binding [GO:0070644]; transcription cis-regulatory region binding [GO:0000976]; RNA polymerase II transcription regulatory region sequence-specific DNA binding [GO:0000977]; RNA polymerase II cis-regulatory region sequence-specific DNA binding [GO:0000978]; DNA-binding transcription factor activity, RNA polymerase II-specific [GO:0000981]; retinoic acid binding [GO:0001972]; double-stranded DNA binding [GO:0003690]; DNA-binding transcription factor activity [GO:0003700]; steroid hormone receptor activity [GO:0003707]; nuclear receptor activity [GO:0004879]; protein binding [GO:0005515]; zinc ion binding [GO:0008270]; nuclear receptor binding [GO:0016922]; enzyme binding [GO:0019899]; peptide binding [GO:0042277]; identical protein binding [GO:0042802]; vitamin D receptor binding [GO:0042809]; sequence-specific DNA binding [GO:0043565]; retinoic acid-responsive element binding [GO:0044323]; DNA binding domain binding [GO:0050692]; LBD domain binding [GO:0050693]; sequence-specific double-stranded DNA binding [GO:1990837]	chromatin [GO:0000785]; nucleus [GO:0005634]; nucleoplasm [GO:0005654]; mitochondrion [GO:0005739]; cytosol [GO:0005829]; receptor complex [GO:0043235]; RNA polymerase II transcription regulator complex [GO:0090575]
Nafisa_SEN6	Retinoic acid receptor RXR-alpha	RXRA	Q6P3U7	P19793	4.8246	0.1975	XT NP A	2023ms1276	positive regulation of cholesterol efflux [GO:0010875]; positive regulation of transcription by RNA polymerase II [GO:0045944]; negative regulation of transcription by RNA polymerase II [GO:0000122]; cholesterol metabolic process [GO:0008203]; modulation by virus of host process [GO:0019048]; positive regulation of transporter activity [GO:0032411]; response to retinoic acid [GO:0032526]; peroxisome proliferator activated receptor signaling pathway [GO:0035357]; steroid hormone mediated signaling pathway [GO:0043401]; positive regulation of transcription, DNA-templated [GO:0045893]; retinoic acid receptor signaling pathway [GO:0048384]; cell differentiation [GO:0030154]; regulation of transcription by RNA polymerase II [GO:0006357]; anatomical structure development [GO:0048856]	vitamin D response element binding [GO:0070644]; transcription cis-regulatory region binding [GO:0000976]; RNA polymerase II transcription regulatory region sequence-specific DNA binding [GO:0000977]; RNA polymerase II cis-regulatory region sequence-specific DNA binding [GO:0000978]; DNA-binding transcription factor activity, RNA polymerase II-specific [GO:0000981]; retinoic acid binding [GO:0001972]; double-stranded DNA binding [GO:0003690]; DNA-binding transcription factor activity [GO:0003700]; steroid hormone receptor activity [GO:0003707]; nuclear receptor activity [GO:0004879]; protein binding [GO:0005515]; zinc ion binding [GO:0008270]; nuclear receptor binding [GO:0016922]; enzyme binding [GO:0019899]; peptide binding [GO:0042277]; identical protein binding [GO:0042802]; vitamin D receptor binding [GO:0042809]; sequence-specific DNA binding [GO:0043565]; retinoic acid-responsive element binding [GO:0044323]; DNA binding domain binding [GO:0050692]; LBD domain binding [GO:0050693]; sequence-specific double-stranded DNA binding [GO:1990837]	chromatin [GO:0000785]; nucleus [GO:0005634]; nucleoplasm [GO:0005654]; mitochondrion [GO:0005739]; cytosol [GO:0005829]; receptor complex [GO:0043235]; RNA polymerase II transcription regulator complex [GO:0090575]
Nafisa_SEN5	Retinoic acid receptor RXR-alpha	RXRA	Q6P3U7	P19793	4.9008	0.2477	XT NP A	2023ms1276	positive regulation of cholesterol efflux [GO:0010875]; positive regulation of transcription by RNA polymerase II [GO:0045944]; negative regulation of transcription by RNA polymerase II [GO:0000122]; cholesterol metabolic process [GO:0008203]; modulation by virus of host process [GO:0019048]; positive regulation of transporter activity [GO:0032411]; response to retinoic acid [GO:0032526]; peroxisome proliferator activated receptor signaling pathway [GO:0035357]; steroid hormone mediated signaling pathway [GO:0043401]; positive regulation of transcription, DNA-templated [GO:0045893]; retinoic acid receptor signaling pathway [GO:0048384]; cell differentiation [GO:0030154]; regulation of transcription by RNA polymerase II [GO:0006357]; anatomical structure development [GO:0048856]	vitamin D response element binding [GO:0070644]; transcription cis-regulatory region binding [GO:0000976]; RNA polymerase II transcription regulatory region sequence-specific DNA binding [GO:0000977]; RNA polymerase II cis-regulatory region sequence-specific DNA binding [GO:0000978]; DNA-binding transcription factor activity, RNA polymerase II-specific [GO:0000981]; retinoic acid binding [GO:0001972]; double-stranded DNA binding [GO:0003690]; DNA-binding transcription factor activity [GO:0003700]; steroid hormone receptor activity [GO:0003707]; nuclear receptor activity [GO:0004879]; protein binding [GO:0005515]; zinc ion binding [GO:0008270]; nuclear receptor binding [GO:0016922]; enzyme binding [GO:0019899]; peptide binding [GO:0042277]; identical protein binding [GO:0042802]; vitamin D receptor binding [GO:0042809]; sequence-specific DNA binding [GO:0043565]; retinoic acid-responsive element binding [GO:0044323]; DNA binding domain binding [GO:0050692]; LBD domain binding [GO:0050693]; sequence-specific double-stranded DNA binding [GO:1990837]	chromatin [GO:0000785]; nucleus [GO:0005634]; nucleoplasm [GO:0005654]; mitochondrion [GO:0005739]; cytosol [GO:0005829]; receptor complex [GO:0043235]; RNA polymerase II transcription regulator complex [GO:0090575]
Nafisa_SEN4	Retinoic acid receptor RXR-alpha	RXRA	Q6P3U7	P19793	4.8227	0.2023	XT NP A	2023ms1276	positive regulation of cholesterol efflux [GO:0010875]; positive regulation of transcription by RNA polymerase II [GO:0045944]; negative regulation of transcription by RNA polymerase II [GO:0000122]; cholesterol metabolic process [GO:0008203]; modulation by virus of host process [GO:0019048]; positive regulation of transporter activity [GO:0032411]; response to retinoic acid [GO:0032526]; peroxisome proliferator activated receptor signaling pathway [GO:0035357]; steroid hormone mediated signaling pathway [GO:0043401]; positive regulation of transcription, DNA-templated [GO:0045893]; retinoic acid receptor signaling pathway [GO:0048384]; cell differentiation [GO:0030154]; regulation of transcription by RNA polymerase II [GO:0006357]; anatomical structure development [GO:0048856]	vitamin D response element binding [GO:0070644]; transcription cis-regulatory region binding [GO:0000976]; RNA polymerase II transcription regulatory region sequence-specific DNA binding [GO:0000977]; RNA polymerase II cis-regulatory region sequence-specific DNA binding [GO:0000978]; DNA-binding transcription factor activity, RNA polymerase II-specific [GO:0000981]; retinoic acid binding [GO:0001972]; double-stranded DNA binding [GO:0003690]; DNA-binding transcription factor activity [GO:0003700]; steroid hormone receptor activity [GO:0003707]; nuclear receptor activity [GO:0004879]; protein binding [GO:0005515]; zinc ion binding [GO:0008270]; nuclear receptor binding [GO:0016922]; enzyme binding [GO:0019899]; peptide binding [GO:0042277]; identical protein binding [GO:0042802]; vitamin D receptor binding [GO:0042809]; sequence-specific DNA binding [GO:0043565]; retinoic acid-responsive element binding [GO:0044323]; DNA binding domain binding [GO:0050692]; LBD domain binding [GO:0050693]; sequence-specific double-stranded DNA binding [GO:1990837]	chromatin [GO:0000785]; nucleus [GO:0005634]; nucleoplasm [GO:0005654]; mitochondrion [GO:0005739]; cytosol [GO:0005829]; receptor complex [GO:0043235]; RNA polymerase II transcription regulator complex [GO:0090575]
Nafisa_SEN3	Retinoic acid receptor RXR-alpha	RXRA	Q6P3U7	P19793	4.8104	0.1908	XT NP A	2023ms1276	positive regulation of cholesterol efflux [GO:0010875]; positive regulation of transcription by RNA polymerase II [GO:0045944]; negative regulation of transcription by RNA polymerase II [GO:0000122]; cholesterol metabolic process [GO:0008203]; modulation by virus of host process [GO:0019048]; positive regulation of transporter activity [GO:0032411]; response to retinoic acid [GO:0032526]; peroxisome proliferator activated receptor signaling pathway [GO:0035357]; steroid hormone mediated signaling pathway [GO:0043401]; positive regulation of transcription, DNA-templated [GO:0045893]; retinoic acid receptor signaling pathway [GO:0048384]; cell differentiation [GO:0030154]; regulation of transcription by RNA polymerase II [GO:0006357]; anatomical structure development [GO:0048856]	vitamin D response element binding [GO:0070644]; transcription cis-regulatory region binding [GO:0000976]; RNA polymerase II transcription regulatory region sequence-specific DNA binding [GO:0000977]; RNA polymerase II cis-regulatory region sequence-specific DNA binding [GO:0000978]; DNA-binding transcription factor activity, RNA polymerase II-specific [GO:0000981]; retinoic acid binding [GO:0001972]; double-stranded DNA binding [GO:0003690]; DNA-binding transcription factor activity [GO:0003700]; steroid hormone receptor activity [GO:0003707]; nuclear receptor activity [GO:0004879]; protein binding [GO:0005515]; zinc ion binding [GO:0008270]; nuclear receptor binding [GO:0016922]; enzyme binding [GO:0019899]; peptide binding [GO:0042277]; identical protein binding [GO:0042802]; vitamin D receptor binding [GO:0042809]; sequence-specific DNA binding [GO:0043565]; retinoic acid-responsive element binding [GO:0044323]; DNA binding domain binding [GO:0050692]; LBD domain binding [GO:0050693]; sequence-specific double-stranded DNA binding [GO:1990837]	chromatin [GO:0000785]; nucleus [GO:0005634]; nucleoplasm [GO:0005654]; mitochondrion [GO:0005739]; cytosol [GO:0005829]; receptor complex [GO:0043235]; RNA polymerase II transcription regulator complex [GO:0090575]
Nafisa_SEN2	Retinoic acid receptor RXR-alpha	RXRA	Q6P3U7	P19793	4.8039	0.171	XT NP A	2023ms1276	positive regulation of cholesterol efflux [GO:0010875]; positive regulation of transcription by RNA polymerase II [GO:0045944]; negative regulation of transcription by RNA polymerase II [GO:0000122]; cholesterol metabolic process [GO:0008203]; modulation by virus of host process [GO:0019048]; positive regulation of transporter activity [GO:0032411]; response to retinoic acid [GO:0032526]; peroxisome proliferator activated receptor signaling pathway [GO:0035357]; steroid hormone mediated signaling pathway [GO:0043401]; positive regulation of transcription, DNA-templated [GO:0045893]; retinoic acid receptor signaling pathway [GO:0048384]; cell differentiation [GO:0030154]; regulation of transcription by RNA polymerase II [GO:0006357]; anatomical structure development [GO:0048856]	vitamin D response element binding [GO:0070644]; transcription cis-regulatory region binding [GO:0000976]; RNA polymerase II transcription regulatory region sequence-specific DNA binding [GO:0000977]; RNA polymerase II cis-regulatory region sequence-specific DNA binding [GO:0000978]; DNA-binding transcription factor activity, RNA polymerase II-specific [GO:0000981]; retinoic acid binding [GO:0001972]; double-stranded DNA binding [GO:0003690]; DNA-binding transcription factor activity [GO:0003700]; steroid hormone receptor activity [GO:0003707]; nuclear receptor activity [GO:0004879]; protein binding [GO:0005515]; zinc ion binding [GO:0008270]; nuclear receptor binding [GO:0016922]; enzyme binding [GO:0019899]; peptide binding [GO:0042277]; identical protein binding [GO:0042802]; vitamin D receptor binding [GO:0042809]; sequence-specific DNA binding [GO:0043565]; retinoic acid-responsive element binding [GO:0044323]; DNA binding domain binding [GO:0050692]; LBD domain binding [GO:0050693]; sequence-specific double-stranded DNA binding [GO:1990837]	chromatin [GO:0000785]; nucleus [GO:0005634]; nucleoplasm [GO:0005654]; mitochondrion [GO:0005739]; cytosol [GO:0005829]; receptor complex [GO:0043235]; RNA polymerase II transcription regulator complex [GO:0090575]
Nafisa_SEN1	Retinoic acid receptor RXR-alpha	RXRA	Q6P3U7	P19793	4.759	0.1413	XT NP A	2023ms1276	positive regulation of cholesterol efflux [GO:0010875]; positive regulation of transcription by RNA polymerase II [GO:0045944]; negative regulation of transcription by RNA polymerase II [GO:0000122]; cholesterol metabolic process [GO:0008203]; modulation by virus of host process [GO:0019048]; positive regulation of transporter activity [GO:0032411]; response to retinoic acid [GO:0032526]; peroxisome proliferator activated receptor signaling pathway [GO:0035357]; steroid hormone mediated signaling pathway [GO:0043401]; positive regulation of transcription, DNA-templated [GO:0045893]; retinoic acid receptor signaling pathway [GO:0048384]; cell differentiation [GO:0030154]; regulation of transcription by RNA polymerase II [GO:0006357]; anatomical structure development [GO:0048856]	vitamin D response element binding [GO:0070644]; transcription cis-regulatory region binding [GO:0000976]; RNA polymerase II transcription regulatory region sequence-specific DNA binding [GO:0000977]; RNA polymerase II cis-regulatory region sequence-specific DNA binding [GO:0000978]; DNA-binding transcription factor activity, RNA polymerase II-specific [GO:0000981]; retinoic acid binding [GO:0001972]; double-stranded DNA binding [GO:0003690]; DNA-binding transcription factor activity [GO:0003700]; steroid hormone receptor activity [GO:0003707]; nuclear receptor activity [GO:0004879]; protein binding [GO:0005515]; zinc ion binding [GO:0008270]; nuclear receptor binding [GO:0016922]; enzyme binding [GO:0019899]; peptide binding [GO:0042277]; identical protein binding [GO:0042802]; vitamin D receptor binding [GO:0042809]; sequence-specific DNA binding [GO:0043565]; retinoic acid-responsive element binding [GO:0044323]; DNA binding domain binding [GO:0050692]; LBD domain binding [GO:0050693]; sequence-specific double-stranded DNA binding [GO:1990837]	chromatin [GO:0000785]; nucleus [GO:0005634]; nucleoplasm [GO:0005654]; mitochondrion [GO:0005739]; cytosol [GO:0005829]; receptor complex [GO:0043235]; RNA polymerase II transcription regulator complex [GO:0090575]
