## Supplementary material for "A plasma proteomic signature links secretome of senescent monocytes to aging- and obesity-related clinical outcomes in humans": Table S1 (part 58 of 80)

### Sheet: Replicate Data (continued)
Table S1: Replicate Data from Quantification of Proteins from MS-Based Secretomics of Senescent and Non-Senescent Monocytes
Nafisa_PRO7	Retinoic acid receptor RXR-alpha	RXRA	Q6P3U7	P19793	4.4679	-0.0869	XT NP A	2023ms1276	positive regulation of cholesterol efflux [GO:0010875]; positive regulation of transcription by RNA polymerase II [GO:0045944]; negative regulation of transcription by RNA polymerase II [GO:0000122]; cholesterol metabolic process [GO:0008203]; modulation by virus of host process [GO:0019048]; positive regulation of transporter activity [GO:0032411]; response to retinoic acid [GO:0032526]; peroxisome proliferator activated receptor signaling pathway [GO:0035357]; steroid hormone mediated signaling pathway [GO:0043401]; positive regulation of transcription, DNA-templated [GO:0045893]; retinoic acid receptor signaling pathway [GO:0048384]; cell differentiation [GO:0030154]; regulation of transcription by RNA polymerase II [GO:0006357]; anatomical structure development [GO:0048856]	vitamin D response element binding [GO:0070644]; transcription cis-regulatory region binding [GO:0000976]; RNA polymerase II transcription regulatory region sequence-specific DNA binding [GO:0000977]; RNA polymerase II cis-regulatory region sequence-specific DNA binding [GO:0000978]; DNA-binding transcription factor activity, RNA polymerase II-specific [GO:0000981]; retinoic acid binding [GO:0001972]; double-stranded DNA binding [GO:0003690]; DNA-binding transcription factor activity [GO:0003700]; steroid hormone receptor activity [GO:0003707]; nuclear receptor activity [GO:0004879]; protein binding [GO:0005515]; zinc ion binding [GO:0008270]; nuclear receptor binding [GO:0016922]; enzyme binding [GO:0019899]; peptide binding [GO:0042277]; identical protein binding [GO:0042802]; vitamin D receptor binding [GO:0042809]; sequence-specific DNA binding [GO:0043565]; retinoic acid-responsive element binding [GO:0044323]; DNA binding domain binding [GO:0050692]; LBD domain binding [GO:0050693]; sequence-specific double-stranded DNA binding [GO:1990837]	chromatin [GO:0000785]; nucleus [GO:0005634]; nucleoplasm [GO:0005654]; mitochondrion [GO:0005739]; cytosol [GO:0005829]; receptor complex [GO:0043235]; RNA polymerase II transcription regulator complex [GO:0090575]
Nafisa_PRO6	Retinoic acid receptor RXR-alpha	RXRA	Q6P3U7	P19793	4.4756	-0.0694	XT NP A	2023ms1276	positive regulation of cholesterol efflux [GO:0010875]; positive regulation of transcription by RNA polymerase II [GO:0045944]; negative regulation of transcription by RNA polymerase II [GO:0000122]; cholesterol metabolic process [GO:0008203]; modulation by virus of host process [GO:0019048]; positive regulation of transporter activity [GO:0032411]; response to retinoic acid [GO:0032526]; peroxisome proliferator activated receptor signaling pathway [GO:0035357]; steroid hormone mediated signaling pathway [GO:0043401]; positive regulation of transcription, DNA-templated [GO:0045893]; retinoic acid receptor signaling pathway [GO:0048384]; cell differentiation [GO:0030154]; regulation of transcription by RNA polymerase II [GO:0006357]; anatomical structure development [GO:0048856]	vitamin D response element binding [GO:0070644]; transcription cis-regulatory region binding [GO:0000976]; RNA polymerase II transcription regulatory region sequence-specific DNA binding [GO:0000977]; RNA polymerase II cis-regulatory region sequence-specific DNA binding [GO:0000978]; DNA-binding transcription factor activity, RNA polymerase II-specific [GO:0000981]; retinoic acid binding [GO:0001972]; double-stranded DNA binding [GO:0003690]; DNA-binding transcription factor activity [GO:0003700]; steroid hormone receptor activity [GO:0003707]; nuclear receptor activity [GO:0004879]; protein binding [GO:0005515]; zinc ion binding [GO:0008270]; nuclear receptor binding [GO:0016922]; enzyme binding [GO:0019899]; peptide binding [GO:0042277]; identical protein binding [GO:0042802]; vitamin D receptor binding [GO:0042809]; sequence-specific DNA binding [GO:0043565]; retinoic acid-responsive element binding [GO:0044323]; DNA binding domain binding [GO:0050692]; LBD domain binding [GO:0050693]; sequence-specific double-stranded DNA binding [GO:1990837]	chromatin [GO:0000785]; nucleus [GO:0005634]; nucleoplasm [GO:0005654]; mitochondrion [GO:0005739]; cytosol [GO:0005829]; receptor complex [GO:0043235]; RNA polymerase II transcription regulator complex [GO:0090575]
Nafisa_PRO5	Retinoic acid receptor RXR-alpha	RXRA	Q6P3U7	P19793	4.4106	-0.1266	XT NP A	2023ms1276	positive regulation of cholesterol efflux [GO:0010875]; positive regulation of transcription by RNA polymerase II [GO:0045944]; negative regulation of transcription by RNA polymerase II [GO:0000122]; cholesterol metabolic process [GO:0008203]; modulation by virus of host process [GO:0019048]; positive regulation of transporter activity [GO:0032411]; response to retinoic acid [GO:0032526]; peroxisome proliferator activated receptor signaling pathway [GO:0035357]; steroid hormone mediated signaling pathway [GO:0043401]; positive regulation of transcription, DNA-templated [GO:0045893]; retinoic acid receptor signaling pathway [GO:0048384]; cell differentiation [GO:0030154]; regulation of transcription by RNA polymerase II [GO:0006357]; anatomical structure development [GO:0048856]	vitamin D response element binding [GO:0070644]; transcription cis-regulatory region binding [GO:0000976]; RNA polymerase II transcription regulatory region sequence-specific DNA binding [GO:0000977]; RNA polymerase II cis-regulatory region sequence-specific DNA binding [GO:0000978]; DNA-binding transcription factor activity, RNA polymerase II-specific [GO:0000981]; retinoic acid binding [GO:0001972]; double-stranded DNA binding [GO:0003690]; DNA-binding transcription factor activity [GO:0003700]; steroid hormone receptor activity [GO:0003707]; nuclear receptor activity [GO:0004879]; protein binding [GO:0005515]; zinc ion binding [GO:0008270]; nuclear receptor binding [GO:0016922]; enzyme binding [GO:0019899]; peptide binding [GO:0042277]; identical protein binding [GO:0042802]; vitamin D receptor binding [GO:0042809]; sequence-specific DNA binding [GO:0043565]; retinoic acid-responsive element binding [GO:0044323]; DNA binding domain binding [GO:0050692]; LBD domain binding [GO:0050693]; sequence-specific double-stranded DNA binding [GO:1990837]	chromatin [GO:0000785]; nucleus [GO:0005634]; nucleoplasm [GO:0005654]; mitochondrion [GO:0005739]; cytosol [GO:0005829]; receptor complex [GO:0043235]; RNA polymerase II transcription regulator complex [GO:0090575]
Nafisa_PRO4	Retinoic acid receptor RXR-alpha	RXRA	Q6P3U7	P19793	4.5241	-0.0481	XT NP A	2023ms1276	positive regulation of cholesterol efflux [GO:0010875]; positive regulation of transcription by RNA polymerase II [GO:0045944]; negative regulation of transcription by RNA polymerase II [GO:0000122]; cholesterol metabolic process [GO:0008203]; modulation by virus of host process [GO:0019048]; positive regulation of transporter activity [GO:0032411]; response to retinoic acid [GO:0032526]; peroxisome proliferator activated receptor signaling pathway [GO:0035357]; steroid hormone mediated signaling pathway [GO:0043401]; positive regulation of transcription, DNA-templated [GO:0045893]; retinoic acid receptor signaling pathway [GO:0048384]; cell differentiation [GO:0030154]; regulation of transcription by RNA polymerase II [GO:0006357]; anatomical structure development [GO:0048856]	vitamin D response element binding [GO:0070644]; transcription cis-regulatory region binding [GO:0000976]; RNA polymerase II transcription regulatory region sequence-specific DNA binding [GO:0000977]; RNA polymerase II cis-regulatory region sequence-specific DNA binding [GO:0000978]; DNA-binding transcription factor activity, RNA polymerase II-specific [GO:0000981]; retinoic acid binding [GO:0001972]; double-stranded DNA binding [GO:0003690]; DNA-binding transcription factor activity [GO:0003700]; steroid hormone receptor activity [GO:0003707]; nuclear receptor activity [GO:0004879]; protein binding [GO:0005515]; zinc ion binding [GO:0008270]; nuclear receptor binding [GO:0016922]; enzyme binding [GO:0019899]; peptide binding [GO:0042277]; identical protein binding [GO:0042802]; vitamin D receptor binding [GO:0042809]; sequence-specific DNA binding [GO:0043565]; retinoic acid-responsive element binding [GO:0044323]; DNA binding domain binding [GO:0050692]; LBD domain binding [GO:0050693]; sequence-specific double-stranded DNA binding [GO:1990837]	chromatin [GO:0000785]; nucleus [GO:0005634]; nucleoplasm [GO:0005654]; mitochondrion [GO:0005739]; cytosol [GO:0005829]; receptor complex [GO:0043235]; RNA polymerase II transcription regulator complex [GO:0090575]
Nafisa_PRO3	Retinoic acid receptor RXR-alpha	RXRA	Q6P3U7	P19793	4.5543	-0.0162	XT NP A	2023ms1276	positive regulation of cholesterol efflux [GO:0010875]; positive regulation of transcription by RNA polymerase II [GO:0045944]; negative regulation of transcription by RNA polymerase II [GO:0000122]; cholesterol metabolic process [GO:0008203]; modulation by virus of host process [GO:0019048]; positive regulation of transporter activity [GO:0032411]; response to retinoic acid [GO:0032526]; peroxisome proliferator activated receptor signaling pathway [GO:0035357]; steroid hormone mediated signaling pathway [GO:0043401]; positive regulation of transcription, DNA-templated [GO:0045893]; retinoic acid receptor signaling pathway [GO:0048384]; cell differentiation [GO:0030154]; regulation of transcription by RNA polymerase II [GO:0006357]; anatomical structure development [GO:0048856]	vitamin D response element binding [GO:0070644]; transcription cis-regulatory region binding [GO:0000976]; RNA polymerase II transcription regulatory region sequence-specific DNA binding [GO:0000977]; RNA polymerase II cis-regulatory region sequence-specific DNA binding [GO:0000978]; DNA-binding transcription factor activity, RNA polymerase II-specific [GO:0000981]; retinoic acid binding [GO:0001972]; double-stranded DNA binding [GO:0003690]; DNA-binding transcription factor activity [GO:0003700]; steroid hormone receptor activity [GO:0003707]; nuclear receptor activity [GO:0004879]; protein binding [GO:0005515]; zinc ion binding [GO:0008270]; nuclear receptor binding [GO:0016922]; enzyme binding [GO:0019899]; peptide binding [GO:0042277]; identical protein binding [GO:0042802]; vitamin D receptor binding [GO:0042809]; sequence-specific DNA binding [GO:0043565]; retinoic acid-responsive element binding [GO:0044323]; DNA binding domain binding [GO:0050692]; LBD domain binding [GO:0050693]; sequence-specific double-stranded DNA binding [GO:1990837]	chromatin [GO:0000785]; nucleus [GO:0005634]; nucleoplasm [GO:0005654]; mitochondrion [GO:0005739]; cytosol [GO:0005829]; receptor complex [GO:0043235]; RNA polymerase II transcription regulator complex [GO:0090575]
Nafisa_PRO2	Retinoic acid receptor RXR-alpha	RXRA	Q6P3U7	P19793	4.3764	-0.1754	XT NP A	2023ms1276	positive regulation of cholesterol efflux [GO:0010875]; positive regulation of transcription by RNA polymerase II [GO:0045944]; negative regulation of transcription by RNA polymerase II [GO:0000122]; cholesterol metabolic process [GO:0008203]; modulation by virus of host process [GO:0019048]; positive regulation of transporter activity [GO:0032411]; response to retinoic acid [GO:0032526]; peroxisome proliferator activated receptor signaling pathway [GO:0035357]; steroid hormone mediated signaling pathway [GO:0043401]; positive regulation of transcription, DNA-templated [GO:0045893]; retinoic acid receptor signaling pathway [GO:0048384]; cell differentiation [GO:0030154]; regulation of transcription by RNA polymerase II [GO:0006357]; anatomical structure development [GO:0048856]	vitamin D response element binding [GO:0070644]; transcription cis-regulatory region binding [GO:0000976]; RNA polymerase II transcription regulatory region sequence-specific DNA binding [GO:0000977]; RNA polymerase II cis-regulatory region sequence-specific DNA binding [GO:0000978]; DNA-binding transcription factor activity, RNA polymerase II-specific [GO:0000981]; retinoic acid binding [GO:0001972]; double-stranded DNA binding [GO:0003690]; DNA-binding transcription factor activity [GO:0003700]; steroid hormone receptor activity [GO:0003707]; nuclear receptor activity [GO:0004879]; protein binding [GO:0005515]; zinc ion binding [GO:0008270]; nuclear receptor binding [GO:0016922]; enzyme binding [GO:0019899]; peptide binding [GO:0042277]; identical protein binding [GO:0042802]; vitamin D receptor binding [GO:0042809]; sequence-specific DNA binding [GO:0043565]; retinoic acid-responsive element binding [GO:0044323]; DNA binding domain binding [GO:0050692]; LBD domain binding [GO:0050693]; sequence-specific double-stranded DNA binding [GO:1990837]	chromatin [GO:0000785]; nucleus [GO:0005634]; nucleoplasm [GO:0005654]; mitochondrion [GO:0005739]; cytosol [GO:0005829]; receptor complex [GO:0043235]; RNA polymerase II transcription regulator complex [GO:0090575]
Nafisa_PRO1	Retinoic acid receptor RXR-alpha	RXRA	Q6P3U7	P19793	4.4011	-0.1462	XT NP A	2023ms1276	positive regulation of cholesterol efflux [GO:0010875]; positive regulation of transcription by RNA polymerase II [GO:0045944]; negative regulation of transcription by RNA polymerase II [GO:0000122]; cholesterol metabolic process [GO:0008203]; modulation by virus of host process [GO:0019048]; positive regulation of transporter activity [GO:0032411]; response to retinoic acid [GO:0032526]; peroxisome proliferator activated receptor signaling pathway [GO:0035357]; steroid hormone mediated signaling pathway [GO:0043401]; positive regulation of transcription, DNA-templated [GO:0045893]; retinoic acid receptor signaling pathway [GO:0048384]; cell differentiation [GO:0030154]; regulation of transcription by RNA polymerase II [GO:0006357]; anatomical structure development [GO:0048856]	vitamin D response element binding [GO:0070644]; transcription cis-regulatory region binding [GO:0000976]; RNA polymerase II transcription regulatory region sequence-specific DNA binding [GO:0000977]; RNA polymerase II cis-regulatory region sequence-specific DNA binding [GO:0000978]; DNA-binding transcription factor activity, RNA polymerase II-specific [GO:0000981]; retinoic acid binding [GO:0001972]; double-stranded DNA binding [GO:0003690]; DNA-binding transcription factor activity [GO:0003700]; steroid hormone receptor activity [GO:0003707]; nuclear receptor activity [GO:0004879]; protein binding [GO:0005515]; zinc ion binding [GO:0008270]; nuclear receptor binding [GO:0016922]; enzyme binding [GO:0019899]; peptide binding [GO:0042277]; identical protein binding [GO:0042802]; vitamin D receptor binding [GO:0042809]; sequence-specific DNA binding [GO:0043565]; retinoic acid-responsive element binding [GO:0044323]; DNA binding domain binding [GO:0050692]; LBD domain binding [GO:0050693]; sequence-specific double-stranded DNA binding [GO:1990837]	chromatin [GO:0000785]; nucleus [GO:0005634]; nucleoplasm [GO:0005654]; mitochondrion [GO:0005739]; cytosol [GO:0005829]; receptor complex [GO:0043235]; RNA polymerase II transcription regulator complex [GO:0090575]
Nafisa_SEN7	Speckle targeted PIP5K1A-regulated poly(A) polymerase	TUT1	F5H0R1	Q9H6E5	5.159	0.5463	XT NP A	2023ms1276	histone mRNA catabolic process [GO:0071044]; mRNA polyadenylation [GO:0006378]; snRNA processing [GO:0016180]; U6 snRNA 3'-end processing [GO:0034477]; pre-mRNA cleavage required for polyadenylation [GO:0098789]; RNA 3'-end processing [GO:0031123]	RNA binding [GO:0003723]; mRNA 3'-UTR binding [GO:0003730]; polynucleotide adenylyltransferase activity [GO:0004652]; protein binding [GO:0005515]; ATP binding [GO:0005524]; U6 snRNA binding [GO:0017070]; enzyme binding [GO:0019899]; metal ion binding [GO:0046872]; RNA uridylyltransferase activity [GO:0050265]; RNA adenylyltransferase activity [GO:1990817]; nucleotidyltransferase activity [GO:0016779]	nucleoplasm [GO:0005654]; nucleolus [GO:0005730]; cytosol [GO:0005829]; nuclear speck [GO:0016607]
Nafisa_SEN6	Speckle targeted PIP5K1A-regulated poly(A) polymerase	TUT1	F5H0R1	Q9H6E5	5.1494	0.5223	XT NP A	2023ms1276	histone mRNA catabolic process [GO:0071044]; mRNA polyadenylation [GO:0006378]; snRNA processing [GO:0016180]; U6 snRNA 3'-end processing [GO:0034477]; pre-mRNA cleavage required for polyadenylation [GO:0098789]; RNA 3'-end processing [GO:0031123]	RNA binding [GO:0003723]; mRNA 3'-UTR binding [GO:0003730]; polynucleotide adenylyltransferase activity [GO:0004652]; protein binding [GO:0005515]; ATP binding [GO:0005524]; U6 snRNA binding [GO:0017070]; enzyme binding [GO:0019899]; metal ion binding [GO:0046872]; RNA uridylyltransferase activity [GO:0050265]; RNA adenylyltransferase activity [GO:1990817]; nucleotidyltransferase activity [GO:0016779]	nucleoplasm [GO:0005654]; nucleolus [GO:0005730]; cytosol [GO:0005829]; nuclear speck [GO:0016607]
Nafisa_SEN5	Speckle targeted PIP5K1A-regulated poly(A) polymerase	TUT1	F5H0R1	Q9H6E5	5.2559	0.6028	XT NP A	2023ms1276	histone mRNA catabolic process [GO:0071044]; mRNA polyadenylation [GO:0006378]; snRNA processing [GO:0016180]; U6 snRNA 3'-end processing [GO:0034477]; pre-mRNA cleavage required for polyadenylation [GO:0098789]; RNA 3'-end processing [GO:0031123]	RNA binding [GO:0003723]; mRNA 3'-UTR binding [GO:0003730]; polynucleotide adenylyltransferase activity [GO:0004652]; protein binding [GO:0005515]; ATP binding [GO:0005524]; U6 snRNA binding [GO:0017070]; enzyme binding [GO:0019899]; metal ion binding [GO:0046872]; RNA uridylyltransferase activity [GO:0050265]; RNA adenylyltransferase activity [GO:1990817]; nucleotidyltransferase activity [GO:0016779]	nucleoplasm [GO:0005654]; nucleolus [GO:0005730]; cytosol [GO:0005829]; nuclear speck [GO:0016607]
Nafisa_SEN4	Speckle targeted PIP5K1A-regulated poly(A) polymerase	TUT1	F5H0R1	Q9H6E5	5.0541	0.4338	XT NP A	2023ms1276	histone mRNA catabolic process [GO:0071044]; mRNA polyadenylation [GO:0006378]; snRNA processing [GO:0016180]; U6 snRNA 3'-end processing [GO:0034477]; pre-mRNA cleavage required for polyadenylation [GO:0098789]; RNA 3'-end processing [GO:0031123]	RNA binding [GO:0003723]; mRNA 3'-UTR binding [GO:0003730]; polynucleotide adenylyltransferase activity [GO:0004652]; protein binding [GO:0005515]; ATP binding [GO:0005524]; U6 snRNA binding [GO:0017070]; enzyme binding [GO:0019899]; metal ion binding [GO:0046872]; RNA uridylyltransferase activity [GO:0050265]; RNA adenylyltransferase activity [GO:1990817]; nucleotidyltransferase activity [GO:0016779]	nucleoplasm [GO:0005654]; nucleolus [GO:0005730]; cytosol [GO:0005829]; nuclear speck [GO:0016607]
Nafisa_SEN3	Speckle targeted PIP5K1A-regulated poly(A) polymerase	TUT1	F5H0R1	Q9H6E5	5.1747	0.5551	XT NP A	2023ms1276	histone mRNA catabolic process [GO:0071044]; mRNA polyadenylation [GO:0006378]; snRNA processing [GO:0016180]; U6 snRNA 3'-end processing [GO:0034477]; pre-mRNA cleavage required for polyadenylation [GO:0098789]; RNA 3'-end processing [GO:0031123]	RNA binding [GO:0003723]; mRNA 3'-UTR binding [GO:0003730]; polynucleotide adenylyltransferase activity [GO:0004652]; protein binding [GO:0005515]; ATP binding [GO:0005524]; U6 snRNA binding [GO:0017070]; enzyme binding [GO:0019899]; metal ion binding [GO:0046872]; RNA uridylyltransferase activity [GO:0050265]; RNA adenylyltransferase activity [GO:1990817]; nucleotidyltransferase activity [GO:0016779]	nucleoplasm [GO:0005654]; nucleolus [GO:0005730]; cytosol [GO:0005829]; nuclear speck [GO:0016607]
Nafisa_SEN2	Speckle targeted PIP5K1A-regulated poly(A) polymerase	TUT1	F5H0R1	Q9H6E5	5.2174	0.5845	XT NP A	2023ms1276	histone mRNA catabolic process [GO:0071044]; mRNA polyadenylation [GO:0006378]; snRNA processing [GO:0016180]; U6 snRNA 3'-end processing [GO:0034477]; pre-mRNA cleavage required for polyadenylation [GO:0098789]; RNA 3'-end processing [GO:0031123]	RNA binding [GO:0003723]; mRNA 3'-UTR binding [GO:0003730]; polynucleotide adenylyltransferase activity [GO:0004652]; protein binding [GO:0005515]; ATP binding [GO:0005524]; U6 snRNA binding [GO:0017070]; enzyme binding [GO:0019899]; metal ion binding [GO:0046872]; RNA uridylyltransferase activity [GO:0050265]; RNA adenylyltransferase activity [GO:1990817]; nucleotidyltransferase activity [GO:0016779]	nucleoplasm [GO:0005654]; nucleolus [GO:0005730]; cytosol [GO:0005829]; nuclear speck [GO:0016607]
Nafisa_SEN1	Speckle targeted PIP5K1A-regulated poly(A) polymerase	TUT1	F5H0R1	Q9H6E5	5.1245	0.5068	XT NP A	2023ms1276	histone mRNA catabolic process [GO:0071044]; mRNA polyadenylation [GO:0006378]; snRNA processing [GO:0016180]; U6 snRNA 3'-end processing [GO:0034477]; pre-mRNA cleavage required for polyadenylation [GO:0098789]; RNA 3'-end processing [GO:0031123]	RNA binding [GO:0003723]; mRNA 3'-UTR binding [GO:0003730]; polynucleotide adenylyltransferase activity [GO:0004652]; protein binding [GO:0005515]; ATP binding [GO:0005524]; U6 snRNA binding [GO:0017070]; enzyme binding [GO:0019899]; metal ion binding [GO:0046872]; RNA uridylyltransferase activity [GO:0050265]; RNA adenylyltransferase activity [GO:1990817]; nucleotidyltransferase activity [GO:0016779]	nucleoplasm [GO:0005654]; nucleolus [GO:0005730]; cytosol [GO:0005829]; nuclear speck [GO:0016607]
Nafisa_PRO7	Speckle targeted PIP5K1A-regulated poly(A) polymerase	TUT1	F5H0R1	Q9H6E5	4.771	0.2161	XT NP A	2023ms1276	histone mRNA catabolic process [GO:0071044]; mRNA polyadenylation [GO:0006378]; snRNA processing [GO:0016180]; U6 snRNA 3'-end processing [GO:0034477]; pre-mRNA cleavage required for polyadenylation [GO:0098789]; RNA 3'-end processing [GO:0031123]	RNA binding [GO:0003723]; mRNA 3'-UTR binding [GO:0003730]; polynucleotide adenylyltransferase activity [GO:0004652]; protein binding [GO:0005515]; ATP binding [GO:0005524]; U6 snRNA binding [GO:0017070]; enzyme binding [GO:0019899]; metal ion binding [GO:0046872]; RNA uridylyltransferase activity [GO:0050265]; RNA adenylyltransferase activity [GO:1990817]; nucleotidyltransferase activity [GO:0016779]	nucleoplasm [GO:0005654]; nucleolus [GO:0005730]; cytosol [GO:0005829]; nuclear speck [GO:0016607]
Nafisa_PRO5	Speckle targeted PIP5K1A-regulated poly(A) polymerase	TUT1	F5H0R1	Q9H6E5	4.9476	0.4104	XT NP A	2023ms1276	histone mRNA catabolic process [GO:0071044]; mRNA polyadenylation [GO:0006378]; snRNA processing [GO:0016180]; U6 snRNA 3'-end processing [GO:0034477]; pre-mRNA cleavage required for polyadenylation [GO:0098789]; RNA 3'-end processing [GO:0031123]	RNA binding [GO:0003723]; mRNA 3'-UTR binding [GO:0003730]; polynucleotide adenylyltransferase activity [GO:0004652]; protein binding [GO:0005515]; ATP binding [GO:0005524]; U6 snRNA binding [GO:0017070]; enzyme binding [GO:0019899]; metal ion binding [GO:0046872]; RNA uridylyltransferase activity [GO:0050265]; RNA adenylyltransferase activity [GO:1990817]; nucleotidyltransferase activity [GO:0016779]	nucleoplasm [GO:0005654]; nucleolus [GO:0005730]; cytosol [GO:0005829]; nuclear speck [GO:0016607]
Nafisa_PRO3	Speckle targeted PIP5K1A-regulated poly(A) polymerase	TUT1	F5H0R1	Q9H6E5	4.9971	0.4266	XT NP A	2023ms1276	histone mRNA catabolic process [GO:0071044]; mRNA polyadenylation [GO:0006378]; snRNA processing [GO:0016180]; U6 snRNA 3'-end processing [GO:0034477]; pre-mRNA cleavage required for polyadenylation [GO:0098789]; RNA 3'-end processing [GO:0031123]	RNA binding [GO:0003723]; mRNA 3'-UTR binding [GO:0003730]; polynucleotide adenylyltransferase activity [GO:0004652]; protein binding [GO:0005515]; ATP binding [GO:0005524]; U6 snRNA binding [GO:0017070]; enzyme binding [GO:0019899]; metal ion binding [GO:0046872]; RNA uridylyltransferase activity [GO:0050265]; RNA adenylyltransferase activity [GO:1990817]; nucleotidyltransferase activity [GO:0016779]	nucleoplasm [GO:0005654]; nucleolus [GO:0005730]; cytosol [GO:0005829]; nuclear speck [GO:0016607]
Nafisa_PRO2	Speckle targeted PIP5K1A-regulated poly(A) polymerase	TUT1	F5H0R1	Q9H6E5	4.7667	0.2149	XT NP A	2023ms1276	histone mRNA catabolic process [GO:0071044]; mRNA polyadenylation [GO:0006378]; snRNA processing [GO:0016180]; U6 snRNA 3'-end processing [GO:0034477]; pre-mRNA cleavage required for polyadenylation [GO:0098789]; RNA 3'-end processing [GO:0031123]	RNA binding [GO:0003723]; mRNA 3'-UTR binding [GO:0003730]; polynucleotide adenylyltransferase activity [GO:0004652]; protein binding [GO:0005515]; ATP binding [GO:0005524]; U6 snRNA binding [GO:0017070]; enzyme binding [GO:0019899]; metal ion binding [GO:0046872]; RNA uridylyltransferase activity [GO:0050265]; RNA adenylyltransferase activity [GO:1990817]; nucleotidyltransferase activity [GO:0016779]	nucleoplasm [GO:0005654]; nucleolus [GO:0005730]; cytosol [GO:0005829]; nuclear speck [GO:0016607]
Nafisa_PRO1	Speckle targeted PIP5K1A-regulated poly(A) polymerase	TUT1	F5H0R1	Q9H6E5	4.8991	0.3519	XT NP A	2023ms1276	histone mRNA catabolic process [GO:0071044]; mRNA polyadenylation [GO:0006378]; snRNA processing [GO:0016180]; U6 snRNA 3'-end processing [GO:0034477]; pre-mRNA cleavage required for polyadenylation [GO:0098789]; RNA 3'-end processing [GO:0031123]	RNA binding [GO:0003723]; mRNA 3'-UTR binding [GO:0003730]; polynucleotide adenylyltransferase activity [GO:0004652]; protein binding [GO:0005515]; ATP binding [GO:0005524]; U6 snRNA binding [GO:0017070]; enzyme binding [GO:0019899]; metal ion binding [GO:0046872]; RNA uridylyltransferase activity [GO:0050265]; RNA adenylyltransferase activity [GO:1990817]; nucleotidyltransferase activity [GO:0016779]	nucleoplasm [GO:0005654]; nucleolus [GO:0005730]; cytosol [GO:0005829]; nuclear speck [GO:0016607]
Nafisa_SEN7	Metastasis-associated protein MTA1	MTA1	Q13330	Q13330	4.9447	0.3319	XT NP A	2023ms1276	double-strand break repair [GO:0006302]; signal transduction [GO:0007165]; response to ionizing radiation [GO:0010212]; circadian regulation of gene expression [GO:0032922]; regulation of gene expression, epigenetic [GO:0040029]; entrainment of circadian clock by photoperiod [GO:0043153]; proteasome-mediated ubiquitin-dependent protein catabolic process [GO:0043161]; locomotor rhythm [GO:0045475]; positive regulation of transcription, DNA-templated [GO:0045893]; positive regulation of protein autoubiquitination [GO:1902499]; histone deacetylation [GO:0016575]; negative regulation of transcription by RNA polymerase II [GO:0000122]	RNA polymerase II cis-regulatory region sequence-specific DNA binding [GO:0000978]; chromatin binding [GO:0003682]; transcription coactivator activity [GO:0003713]; transcription corepressor activity [GO:0003714]; protein binding [GO:0005515]; zinc ion binding [GO:0008270]; RNA polymerase II-specific DNA-binding transcription factor binding [GO:0061629]; histone deacetylase binding [GO:0042826]	nucleus [GO:0005634]; nuclear envelope [GO:0005635]; nucleoplasm [GO:0005654]; cytoplasm [GO:0005737]; cytosol [GO:0005829]; microtubule [GO:0005874]; intracellular membrane-bounded organelle [GO:0043231]; NuRD complex [GO:0016581]
Nafisa_SEN6	Metastasis-associated protein MTA1	MTA1	Q13330	Q13330	5.035	0.4079	XT NP A	2023ms1276	double-strand break repair [GO:0006302]; signal transduction [GO:0007165]; response to ionizing radiation [GO:0010212]; circadian regulation of gene expression [GO:0032922]; regulation of gene expression, epigenetic [GO:0040029]; entrainment of circadian clock by photoperiod [GO:0043153]; proteasome-mediated ubiquitin-dependent protein catabolic process [GO:0043161]; locomotor rhythm [GO:0045475]; positive regulation of transcription, DNA-templated [GO:0045893]; positive regulation of protein autoubiquitination [GO:1902499]; histone deacetylation [GO:0016575]; negative regulation of transcription by RNA polymerase II [GO:0000122]	RNA polymerase II cis-regulatory region sequence-specific DNA binding [GO:0000978]; chromatin binding [GO:0003682]; transcription coactivator activity [GO:0003713]; transcription corepressor activity [GO:0003714]; protein binding [GO:0005515]; zinc ion binding [GO:0008270]; RNA polymerase II-specific DNA-binding transcription factor binding [GO:0061629]; histone deacetylase binding [GO:0042826]	nucleus [GO:0005634]; nuclear envelope [GO:0005635]; nucleoplasm [GO:0005654]; cytoplasm [GO:0005737]; cytosol [GO:0005829]; microtubule [GO:0005874]; intracellular membrane-bounded organelle [GO:0043231]; NuRD complex [GO:0016581]
Nafisa_SEN5	Metastasis-associated protein MTA1	MTA1	Q13330	Q13330	4.9817	0.3286	XT NP A	2023ms1276	double-strand break repair [GO:0006302]; signal transduction [GO:0007165]; response to ionizing radiation [GO:0010212]; circadian regulation of gene expression [GO:0032922]; regulation of gene expression, epigenetic [GO:0040029]; entrainment of circadian clock by photoperiod [GO:0043153]; proteasome-mediated ubiquitin-dependent protein catabolic process [GO:0043161]; locomotor rhythm [GO:0045475]; positive regulation of transcription, DNA-templated [GO:0045893]; positive regulation of protein autoubiquitination [GO:1902499]; histone deacetylation [GO:0016575]; negative regulation of transcription by RNA polymerase II [GO:0000122]	RNA polymerase II cis-regulatory region sequence-specific DNA binding [GO:0000978]; chromatin binding [GO:0003682]; transcription coactivator activity [GO:0003713]; transcription corepressor activity [GO:0003714]; protein binding [GO:0005515]; zinc ion binding [GO:0008270]; RNA polymerase II-specific DNA-binding transcription factor binding [GO:0061629]; histone deacetylase binding [GO:0042826]	nucleus [GO:0005634]; nuclear envelope [GO:0005635]; nucleoplasm [GO:0005654]; cytoplasm [GO:0005737]; cytosol [GO:0005829]; microtubule [GO:0005874]; intracellular membrane-bounded organelle [GO:0043231]; NuRD complex [GO:0016581]
Nafisa_SEN4	Metastasis-associated protein MTA1	MTA1	Q13330	Q13330	4.9454	0.3251	XT NP A	2023ms1276	double-strand break repair [GO:0006302]; signal transduction [GO:0007165]; response to ionizing radiation [GO:0010212]; circadian regulation of gene expression [GO:0032922]; regulation of gene expression, epigenetic [GO:0040029]; entrainment of circadian clock by photoperiod [GO:0043153]; proteasome-mediated ubiquitin-dependent protein catabolic process [GO:0043161]; locomotor rhythm [GO:0045475]; positive regulation of transcription, DNA-templated [GO:0045893]; positive regulation of protein autoubiquitination [GO:1902499]; histone deacetylation [GO:0016575]; negative regulation of transcription by RNA polymerase II [GO:0000122]	RNA polymerase II cis-regulatory region sequence-specific DNA binding [GO:0000978]; chromatin binding [GO:0003682]; transcription coactivator activity [GO:0003713]; transcription corepressor activity [GO:0003714]; protein binding [GO:0005515]; zinc ion binding [GO:0008270]; RNA polymerase II-specific DNA-binding transcription factor binding [GO:0061629]; histone deacetylase binding [GO:0042826]	nucleus [GO:0005634]; nuclear envelope [GO:0005635]; nucleoplasm [GO:0005654]; cytoplasm [GO:0005737]; cytosol [GO:0005829]; microtubule [GO:0005874]; intracellular membrane-bounded organelle [GO:0043231]; NuRD complex [GO:0016581]
Nafisa_SEN3	Metastasis-associated protein MTA1	MTA1	Q13330	Q13330	4.9753	0.3557	XT NP A	2023ms1276	double-strand break repair [GO:0006302]; signal transduction [GO:0007165]; response to ionizing radiation [GO:0010212]; circadian regulation of gene expression [GO:0032922]; regulation of gene expression, epigenetic [GO:0040029]; entrainment of circadian clock by photoperiod [GO:0043153]; proteasome-mediated ubiquitin-dependent protein catabolic process [GO:0043161]; locomotor rhythm [GO:0045475]; positive regulation of transcription, DNA-templated [GO:0045893]; positive regulation of protein autoubiquitination [GO:1902499]; histone deacetylation [GO:0016575]; negative regulation of transcription by RNA polymerase II [GO:0000122]	RNA polymerase II cis-regulatory region sequence-specific DNA binding [GO:0000978]; chromatin binding [GO:0003682]; transcription coactivator activity [GO:0003713]; transcription corepressor activity [GO:0003714]; protein binding [GO:0005515]; zinc ion binding [GO:0008270]; RNA polymerase II-specific DNA-binding transcription factor binding [GO:0061629]; histone deacetylase binding [GO:0042826]	nucleus [GO:0005634]; nuclear envelope [GO:0005635]; nucleoplasm [GO:0005654]; cytoplasm [GO:0005737]; cytosol [GO:0005829]; microtubule [GO:0005874]; intracellular membrane-bounded organelle [GO:0043231]; NuRD complex [GO:0016581]
Nafisa_SEN2	Metastasis-associated protein MTA1	MTA1	Q13330	Q13330	5.0076	0.3747	XT NP A	2023ms1276	double-strand break repair [GO:0006302]; signal transduction [GO:0007165]; response to ionizing radiation [GO:0010212]; circadian regulation of gene expression [GO:0032922]; regulation of gene expression, epigenetic [GO:0040029]; entrainment of circadian clock by photoperiod [GO:0043153]; proteasome-mediated ubiquitin-dependent protein catabolic process [GO:0043161]; locomotor rhythm [GO:0045475]; positive regulation of transcription, DNA-templated [GO:0045893]; positive regulation of protein autoubiquitination [GO:1902499]; histone deacetylation [GO:0016575]; negative regulation of transcription by RNA polymerase II [GO:0000122]	RNA polymerase II cis-regulatory region sequence-specific DNA binding [GO:0000978]; chromatin binding [GO:0003682]; transcription coactivator activity [GO:0003713]; transcription corepressor activity [GO:0003714]; protein binding [GO:0005515]; zinc ion binding [GO:0008270]; RNA polymerase II-specific DNA-binding transcription factor binding [GO:0061629]; histone deacetylase binding [GO:0042826]	nucleus [GO:0005634]; nuclear envelope [GO:0005635]; nucleoplasm [GO:0005654]; cytoplasm [GO:0005737]; cytosol [GO:0005829]; microtubule [GO:0005874]; intracellular membrane-bounded organelle [GO:0043231]; NuRD complex [GO:0016581]
Nafisa_SEN1	Metastasis-associated protein MTA1	MTA1	Q13330	Q13330	4.978	0.3603	XT NP A	2023ms1276	double-strand break repair [GO:0006302]; signal transduction [GO:0007165]; response to ionizing radiation [GO:0010212]; circadian regulation of gene expression [GO:0032922]; regulation of gene expression, epigenetic [GO:0040029]; entrainment of circadian clock by photoperiod [GO:0043153]; proteasome-mediated ubiquitin-dependent protein catabolic process [GO:0043161]; locomotor rhythm [GO:0045475]; positive regulation of transcription, DNA-templated [GO:0045893]; positive regulation of protein autoubiquitination [GO:1902499]; histone deacetylation [GO:0016575]; negative regulation of transcription by RNA polymerase II [GO:0000122]	RNA polymerase II cis-regulatory region sequence-specific DNA binding [GO:0000978]; chromatin binding [GO:0003682]; transcription coactivator activity [GO:0003713]; transcription corepressor activity [GO:0003714]; protein binding [GO:0005515]; zinc ion binding [GO:0008270]; RNA polymerase II-specific DNA-binding transcription factor binding [GO:0061629]; histone deacetylase binding [GO:0042826]	nucleus [GO:0005634]; nuclear envelope [GO:0005635]; nucleoplasm [GO:0005654]; cytoplasm [GO:0005737]; cytosol [GO:0005829]; microtubule [GO:0005874]; intracellular membrane-bounded organelle [GO:0043231]; NuRD complex [GO:0016581]
Nafisa_PRO7	Metastasis-associated protein MTA1	MTA1	Q13330	Q13330	4.4904	-0.0644	XT NP A	2023ms1276	double-strand break repair [GO:0006302]; signal transduction [GO:0007165]; response to ionizing radiation [GO:0010212]; circadian regulation of gene expression [GO:0032922]; regulation of gene expression, epigenetic [GO:0040029]; entrainment of circadian clock by photoperiod [GO:0043153]; proteasome-mediated ubiquitin-dependent protein catabolic process [GO:0043161]; locomotor rhythm [GO:0045475]; positive regulation of transcription, DNA-templated [GO:0045893]; positive regulation of protein autoubiquitination [GO:1902499]; histone deacetylation [GO:0016575]; negative regulation of transcription by RNA polymerase II [GO:0000122]	RNA polymerase II cis-regulatory region sequence-specific DNA binding [GO:0000978]; chromatin binding [GO:0003682]; transcription coactivator activity [GO:0003713]; transcription corepressor activity [GO:0003714]; protein binding [GO:0005515]; zinc ion binding [GO:0008270]; RNA polymerase II-specific DNA-binding transcription factor binding [GO:0061629]; histone deacetylase binding [GO:0042826]	nucleus [GO:0005634]; nuclear envelope [GO:0005635]; nucleoplasm [GO:0005654]; cytoplasm [GO:0005737]; cytosol [GO:0005829]; microtubule [GO:0005874]; intracellular membrane-bounded organelle [GO:0043231]; NuRD complex [GO:0016581]
Nafisa_PRO6	Metastasis-associated protein MTA1	MTA1	Q13330	Q13330	4.3771	-0.1679	XT NP A	2023ms1276	double-strand break repair [GO:0006302]; signal transduction [GO:0007165]; response to ionizing radiation [GO:0010212]; circadian regulation of gene expression [GO:0032922]; regulation of gene expression, epigenetic [GO:0040029]; entrainment of circadian clock by photoperiod [GO:0043153]; proteasome-mediated ubiquitin-dependent protein catabolic process [GO:0043161]; locomotor rhythm [GO:0045475]; positive regulation of transcription, DNA-templated [GO:0045893]; positive regulation of protein autoubiquitination [GO:1902499]; histone deacetylation [GO:0016575]; negative regulation of transcription by RNA polymerase II [GO:0000122]	RNA polymerase II cis-regulatory region sequence-specific DNA binding [GO:0000978]; chromatin binding [GO:0003682]; transcription coactivator activity [GO:0003713]; transcription corepressor activity [GO:0003714]; protein binding [GO:0005515]; zinc ion binding [GO:0008270]; RNA polymerase II-specific DNA-binding transcription factor binding [GO:0061629]; histone deacetylase binding [GO:0042826]	nucleus [GO:0005634]; nuclear envelope [GO:0005635]; nucleoplasm [GO:0005654]; cytoplasm [GO:0005737]; cytosol [GO:0005829]; microtubule [GO:0005874]; intracellular membrane-bounded organelle [GO:0043231]; NuRD complex [GO:0016581]
Nafisa_PRO5	Metastasis-associated protein MTA1	MTA1	Q13330	Q13330	4.3904	-0.1468	XT NP A	2023ms1276	double-strand break repair [GO:0006302]; signal transduction [GO:0007165]; response to ionizing radiation [GO:0010212]; circadian regulation of gene expression [GO:0032922]; regulation of gene expression, epigenetic [GO:0040029]; entrainment of circadian clock by photoperiod [GO:0043153]; proteasome-mediated ubiquitin-dependent protein catabolic process [GO:0043161]; locomotor rhythm [GO:0045475]; positive regulation of transcription, DNA-templated [GO:0045893]; positive regulation of protein autoubiquitination [GO:1902499]; histone deacetylation [GO:0016575]; negative regulation of transcription by RNA polymerase II [GO:0000122]	RNA polymerase II cis-regulatory region sequence-specific DNA binding [GO:0000978]; chromatin binding [GO:0003682]; transcription coactivator activity [GO:0003713]; transcription corepressor activity [GO:0003714]; protein binding [GO:0005515]; zinc ion binding [GO:0008270]; RNA polymerase II-specific DNA-binding transcription factor binding [GO:0061629]; histone deacetylase binding [GO:0042826]	nucleus [GO:0005634]; nuclear envelope [GO:0005635]; nucleoplasm [GO:0005654]; cytoplasm [GO:0005737]; cytosol [GO:0005829]; microtubule [GO:0005874]; intracellular membrane-bounded organelle [GO:0043231]; NuRD complex [GO:0016581]
Nafisa_PRO4	Metastasis-associated protein MTA1	MTA1	Q13330	Q13330	4.4885	-0.0837	XT NP A	2023ms1276	double-strand break repair [GO:0006302]; signal transduction [GO:0007165]; response to ionizing radiation [GO:0010212]; circadian regulation of gene expression [GO:0032922]; regulation of gene expression, epigenetic [GO:0040029]; entrainment of circadian clock by photoperiod [GO:0043153]; proteasome-mediated ubiquitin-dependent protein catabolic process [GO:0043161]; locomotor rhythm [GO:0045475]; positive regulation of transcription, DNA-templated [GO:0045893]; positive regulation of protein autoubiquitination [GO:1902499]; histone deacetylation [GO:0016575]; negative regulation of transcription by RNA polymerase II [GO:0000122]	RNA polymerase II cis-regulatory region sequence-specific DNA binding [GO:0000978]; chromatin binding [GO:0003682]; transcription coactivator activity [GO:0003713]; transcription corepressor activity [GO:0003714]; protein binding [GO:0005515]; zinc ion binding [GO:0008270]; RNA polymerase II-specific DNA-binding transcription factor binding [GO:0061629]; histone deacetylase binding [GO:0042826]	nucleus [GO:0005634]; nuclear envelope [GO:0005635]; nucleoplasm [GO:0005654]; cytoplasm [GO:0005737]; cytosol [GO:0005829]; microtubule [GO:0005874]; intracellular membrane-bounded organelle [GO:0043231]; NuRD complex [GO:0016581]
Nafisa_PRO3	Metastasis-associated protein MTA1	MTA1	Q13330	Q13330	4.4228	-0.1477	XT NP A	2023ms1276	double-strand break repair [GO:0006302]; signal transduction [GO:0007165]; response to ionizing radiation [GO:0010212]; circadian regulation of gene expression [GO:0032922]; regulation of gene expression, epigenetic [GO:0040029]; entrainment of circadian clock by photoperiod [GO:0043153]; proteasome-mediated ubiquitin-dependent protein catabolic process [GO:0043161]; locomotor rhythm [GO:0045475]; positive regulation of transcription, DNA-templated [GO:0045893]; positive regulation of protein autoubiquitination [GO:1902499]; histone deacetylation [GO:0016575]; negative regulation of transcription by RNA polymerase II [GO:0000122]	RNA polymerase II cis-regulatory region sequence-specific DNA binding [GO:0000978]; chromatin binding [GO:0003682]; transcription coactivator activity [GO:0003713]; transcription corepressor activity [GO:0003714]; protein binding [GO:0005515]; zinc ion binding [GO:0008270]; RNA polymerase II-specific DNA-binding transcription factor binding [GO:0061629]; histone deacetylase binding [GO:0042826]	nucleus [GO:0005634]; nuclear envelope [GO:0005635]; nucleoplasm [GO:0005654]; cytoplasm [GO:0005737]; cytosol [GO:0005829]; microtubule [GO:0005874]; intracellular membrane-bounded organelle [GO:0043231]; NuRD complex [GO:0016581]
Nafisa_PRO2	Metastasis-associated protein MTA1	MTA1	Q13330	Q13330	4.4216	-0.1302	XT NP A	2023ms1276	double-strand break repair [GO:0006302]; signal transduction [GO:0007165]; response to ionizing radiation [GO:0010212]; circadian regulation of gene expression [GO:0032922]; regulation of gene expression, epigenetic [GO:0040029]; entrainment of circadian clock by photoperiod [GO:0043153]; proteasome-mediated ubiquitin-dependent protein catabolic process [GO:0043161]; locomotor rhythm [GO:0045475]; positive regulation of transcription, DNA-templated [GO:0045893]; positive regulation of protein autoubiquitination [GO:1902499]; histone deacetylation [GO:0016575]; negative regulation of transcription by RNA polymerase II [GO:0000122]	RNA polymerase II cis-regulatory region sequence-specific DNA binding [GO:0000978]; chromatin binding [GO:0003682]; transcription coactivator activity [GO:0003713]; transcription corepressor activity [GO:0003714]; protein binding [GO:0005515]; zinc ion binding [GO:0008270]; RNA polymerase II-specific DNA-binding transcription factor binding [GO:0061629]; histone deacetylase binding [GO:0042826]	nucleus [GO:0005634]; nuclear envelope [GO:0005635]; nucleoplasm [GO:0005654]; cytoplasm [GO:0005737]; cytosol [GO:0005829]; microtubule [GO:0005874]; intracellular membrane-bounded organelle [GO:0043231]; NuRD complex [GO:0016581]
Nafisa_PRO1	Metastasis-associated protein MTA1	MTA1	Q13330	Q13330	4.3135	-0.2338	XT NP A	2023ms1276	double-strand break repair [GO:0006302]; signal transduction [GO:0007165]; response to ionizing radiation [GO:0010212]; circadian regulation of gene expression [GO:0032922]; regulation of gene expression, epigenetic [GO:0040029]; entrainment of circadian clock by photoperiod [GO:0043153]; proteasome-mediated ubiquitin-dependent protein catabolic process [GO:0043161]; locomotor rhythm [GO:0045475]; positive regulation of transcription, DNA-templated [GO:0045893]; positive regulation of protein autoubiquitination [GO:1902499]; histone deacetylation [GO:0016575]; negative regulation of transcription by RNA polymerase II [GO:0000122]	RNA polymerase II cis-regulatory region sequence-specific DNA binding [GO:0000978]; chromatin binding [GO:0003682]; transcription coactivator activity [GO:0003713]; transcription corepressor activity [GO:0003714]; protein binding [GO:0005515]; zinc ion binding [GO:0008270]; RNA polymerase II-specific DNA-binding transcription factor binding [GO:0061629]; histone deacetylase binding [GO:0042826]	nucleus [GO:0005634]; nuclear envelope [GO:0005635]; nucleoplasm [GO:0005654]; cytoplasm [GO:0005737]; cytosol [GO:0005829]; microtubule [GO:0005874]; intracellular membrane-bounded organelle [GO:0043231]; NuRD complex [GO:0016581]
Nafisa_SEN7	Conglutinin	CGN1	NA	P23805	4.9369	0.3241	XT NP B	2023ms1276	NA	NA	NA
Nafisa_SEN6	Conglutinin	CGN1	NA	P23805	4.9264	0.2993	XT NP B	2023ms1276	NA	NA	NA
Nafisa_SEN5	Conglutinin	CGN1	NA	P23805	4.9317	0.2786	XT NP B	2023ms1276	NA	NA	NA
Nafisa_SEN4	Conglutinin	CGN1	NA	P23805	4.9661	0.3458	XT NP B	2023ms1276	NA	NA	NA
Nafisa_SEN3	Conglutinin	CGN1	NA	P23805	4.9593	0.3396	XT NP B	2023ms1276	NA	NA	NA
Nafisa_SEN2	Conglutinin	CGN1	NA	P23805	4.9137	0.2808	XT NP B	2023ms1276	NA	NA	NA
Nafisa_SEN1	Conglutinin	CGN1	NA	P23805	4.935	0.3173	XT NP B	2023ms1276	NA	NA	NA
Nafisa_PRO7	Conglutinin	CGN1	NA	P23805	5.0183	0.4634	XT NP B	2023ms1276	NA	NA	NA
Nafisa_PRO6	Conglutinin	CGN1	NA	P23805	4.9747	0.4296	XT NP B	2023ms1276	NA	NA	NA
Nafisa_PRO5	Conglutinin	CGN1	NA	P23805	5.01	0.4728	XT NP B	2023ms1276	NA	NA	NA
Nafisa_PRO4	Conglutinin	CGN1	NA	P23805	4.9851	0.4129	XT NP B	2023ms1276	NA	NA	NA
Nafisa_PRO3	Conglutinin	CGN1	NA	P23805	4.9649	0.3944	XT NP B	2023ms1276	NA	NA	NA
Nafisa_PRO2	Conglutinin	CGN1	NA	P23805	5.0154	0.4636	XT NP B	2023ms1276	NA	NA	NA
Nafisa_PRO1	Conglutinin	CGN1	NA	P23805	4.9586	0.4113	XT NP B	2023ms1276	NA	NA	NA
Nafisa_SEN7	Carboxymethylenebutenolidase homolog	CMBL	Q96DG6	F1N2I5	5.1497	0.5369	XT NP B	2023ms1276	NA	NA	NA
Nafisa_SEN6	Carboxymethylenebutenolidase homolog	CMBL	Q96DG6	F1N2I5	5.136	0.5089	XT NP B	2023ms1276	NA	NA	NA
Nafisa_SEN5	Carboxymethylenebutenolidase homolog	CMBL	Q96DG6	F1N2I5	5.1206	0.4675	XT NP B	2023ms1276	NA	NA	NA
Nafisa_SEN4	Carboxymethylenebutenolidase homolog	CMBL	Q96DG6	F1N2I5	5.1408	0.5204	XT NP B	2023ms1276	NA	NA	NA
Nafisa_SEN3	Carboxymethylenebutenolidase homolog	CMBL	Q96DG6	F1N2I5	5.1704	0.5507	XT NP B	2023ms1276	NA	NA	NA
Nafisa_SEN2	Carboxymethylenebutenolidase homolog	CMBL	Q96DG6	F1N2I5	5.1029	0.47	XT NP B	2023ms1276	NA	NA	NA
Nafisa_SEN1	Carboxymethylenebutenolidase homolog	CMBL	Q96DG6	F1N2I5	5.1288	0.5111	XT NP B	2023ms1276	NA	NA	NA
Nafisa_PRO7	Carboxymethylenebutenolidase homolog	CMBL	Q96DG6	F1N2I5	5.1693	0.6144	XT NP B	2023ms1276	NA	NA	NA
Nafisa_PRO6	Carboxymethylenebutenolidase homolog	CMBL	Q96DG6	F1N2I5	5.1761	0.631	XT NP B	2023ms1276	NA	NA	NA
Nafisa_PRO5	Carboxymethylenebutenolidase homolog	CMBL	Q96DG6	F1N2I5	5.1897	0.6525	XT NP B	2023ms1276	NA	NA	NA
Nafisa_PRO4	Carboxymethylenebutenolidase homolog	CMBL	Q96DG6	F1N2I5	5.1879	0.6157	XT NP B	2023ms1276	NA	NA	NA
Nafisa_PRO3	Carboxymethylenebutenolidase homolog	CMBL	Q96DG6	F1N2I5	5.1944	0.6238	XT NP B	2023ms1276	NA	NA	NA
Nafisa_PRO2	Carboxymethylenebutenolidase homolog	CMBL	Q96DG6	F1N2I5	5.2084	0.6567	XT NP B	2023ms1276	NA	NA	NA
Nafisa_PRO1	Carboxymethylenebutenolidase homolog	CMBL	Q96DG6	F1N2I5	5.1967	0.6494	XT NP B	2023ms1276	NA	NA	NA
Nafisa_SEN7	START domain-containing protein 10	STARD10	A0A024R5L8	Q9Y365	4.8682	0.2554	XT NP A	2023ms1276	lipid transport [GO:0006869]	protein binding [GO:0005515]; lipid binding [GO:0008289]	cytosol [GO:0005829]; motile cilium [GO:0031514]; membrane [GO:0016020]; microvillus [GO:0005902]; intercellular canaliculus [GO:0046581]
Nafisa_SEN6	START domain-containing protein 10	STARD10	A0A024R5L8	Q9Y365	4.9001	0.2731	XT NP A	2023ms1276	lipid transport [GO:0006869]	protein binding [GO:0005515]; lipid binding [GO:0008289]	cytosol [GO:0005829]; motile cilium [GO:0031514]; membrane [GO:0016020]; microvillus [GO:0005902]; intercellular canaliculus [GO:0046581]
Nafisa_SEN5	START domain-containing protein 10	STARD10	A0A024R5L8	Q9Y365	4.8241	0.171	XT NP A	2023ms1276	lipid transport [GO:0006869]	protein binding [GO:0005515]; lipid binding [GO:0008289]	cytosol [GO:0005829]; motile cilium [GO:0031514]; membrane [GO:0016020]; microvillus [GO:0005902]; intercellular canaliculus [GO:0046581]
Nafisa_SEN4	START domain-containing protein 10	STARD10	A0A024R5L8	Q9Y365	4.8666	0.2462	XT NP A	2023ms1276	lipid transport [GO:0006869]	protein binding [GO:0005515]; lipid binding [GO:0008289]	cytosol [GO:0005829]; motile cilium [GO:0031514]; membrane [GO:0016020]; microvillus [GO:0005902]; intercellular canaliculus [GO:0046581]
Nafisa_SEN3	START domain-containing protein 10	STARD10	A0A024R5L8	Q9Y365	4.8979	0.2783	XT NP A	2023ms1276	lipid transport [GO:0006869]	protein binding [GO:0005515]; lipid binding [GO:0008289]	cytosol [GO:0005829]; motile cilium [GO:0031514]; membrane [GO:0016020]; microvillus [GO:0005902]; intercellular canaliculus [GO:0046581]
Nafisa_SEN2	START domain-containing protein 10	STARD10	A0A024R5L8	Q9Y365	4.8524	0.2194	XT NP A	2023ms1276	lipid transport [GO:0006869]	protein binding [GO:0005515]; lipid binding [GO:0008289]	cytosol [GO:0005829]; motile cilium [GO:0031514]; membrane [GO:0016020]; microvillus [GO:0005902]; intercellular canaliculus [GO:0046581]
Nafisa_SEN1	START domain-containing protein 10	STARD10	A0A024R5L8	Q9Y365	4.8188	0.2011	XT NP A	2023ms1276	lipid transport [GO:0006869]	protein binding [GO:0005515]; lipid binding [GO:0008289]	cytosol [GO:0005829]; motile cilium [GO:0031514]; membrane [GO:0016020]; microvillus [GO:0005902]; intercellular canaliculus [GO:0046581]
Nafisa_PRO7	START domain-containing protein 10	STARD10	A0A024R5L8	Q9Y365	5.3074	0.7525	XT NP A	2023ms1276	lipid transport [GO:0006869]	protein binding [GO:0005515]; lipid binding [GO:0008289]	cytosol [GO:0005829]; motile cilium [GO:0031514]; membrane [GO:0016020]; microvillus [GO:0005902]; intercellular canaliculus [GO:0046581]
Nafisa_PRO6	START domain-containing protein 10	STARD10	A0A024R5L8	Q9Y365	5.2965	0.7515	XT NP A	2023ms1276	lipid transport [GO:0006869]	protein binding [GO:0005515]; lipid binding [GO:0008289]	cytosol [GO:0005829]; motile cilium [GO:0031514]; membrane [GO:0016020]; microvillus [GO:0005902]; intercellular canaliculus [GO:0046581]
Nafisa_PRO5	START domain-containing protein 10	STARD10	A0A024R5L8	Q9Y365	5.2803	0.7431	XT NP A	2023ms1276	lipid transport [GO:0006869]	protein binding [GO:0005515]; lipid binding [GO:0008289]	cytosol [GO:0005829]; motile cilium [GO:0031514]; membrane [GO:0016020]; microvillus [GO:0005902]; intercellular canaliculus [GO:0046581]
Nafisa_PRO4	START domain-containing protein 10	STARD10	A0A024R5L8	Q9Y365	5.3258	0.7536	XT NP A	2023ms1276	lipid transport [GO:0006869]	protein binding [GO:0005515]; lipid binding [GO:0008289]	cytosol [GO:0005829]; motile cilium [GO:0031514]; membrane [GO:0016020]; microvillus [GO:0005902]; intercellular canaliculus [GO:0046581]
Nafisa_PRO3	START domain-containing protein 10	STARD10	A0A024R5L8	Q9Y365	5.292	0.7215	XT NP A	2023ms1276	lipid transport [GO:0006869]	protein binding [GO:0005515]; lipid binding [GO:0008289]	cytosol [GO:0005829]; motile cilium [GO:0031514]; membrane [GO:0016020]; microvillus [GO:0005902]; intercellular canaliculus [GO:0046581]
Nafisa_PRO2	START domain-containing protein 10	STARD10	A0A024R5L8	Q9Y365	5.2751	0.7233	XT NP A	2023ms1276	lipid transport [GO:0006869]	protein binding [GO:0005515]; lipid binding [GO:0008289]	cytosol [GO:0005829]; motile cilium [GO:0031514]; membrane [GO:0016020]; microvillus [GO:0005902]; intercellular canaliculus [GO:0046581]
Nafisa_PRO1	START domain-containing protein 10	STARD10	A0A024R5L8	Q9Y365	5.2898	0.7425	XT NP A	2023ms1276	lipid transport [GO:0006869]	protein binding [GO:0005515]; lipid binding [GO:0008289]	cytosol [GO:0005829]; motile cilium [GO:0031514]; membrane [GO:0016020]; microvillus [GO:0005902]; intercellular canaliculus [GO:0046581]
Nafisa_SEN7	Oxygen-dependent coproporphyrinogen-III oxidase, mitochondrial	CPOX	P36551	P36551	4.3995	-0.2133	XT NP A	2023ms1276	protoporphyrinogen IX biosynthetic process [GO:0006782]; heme biosynthetic process [GO:0006783]	coproporphyrinogen oxidase activity [GO:0004109]; protein homodimerization activity [GO:0042803]	mitochondrion [GO:0005739]; mitochondrial intermembrane space [GO:0005758]; cytosol [GO:0005829]; cytoplasm [GO:0005737]
Nafisa_SEN6	Oxygen-dependent coproporphyrinogen-III oxidase, mitochondrial	CPOX	P36551	P36551	4.3628	-0.2643	XT NP A	2023ms1276	protoporphyrinogen IX biosynthetic process [GO:0006782]; heme biosynthetic process [GO:0006783]	coproporphyrinogen oxidase activity [GO:0004109]; protein homodimerization activity [GO:0042803]	mitochondrion [GO:0005739]; mitochondrial intermembrane space [GO:0005758]; cytosol [GO:0005829]; cytoplasm [GO:0005737]
Nafisa_SEN5	Oxygen-dependent coproporphyrinogen-III oxidase, mitochondrial	CPOX	P36551	P36551	4.3652	-0.2879	XT NP A	2023ms1276	protoporphyrinogen IX biosynthetic process [GO:0006782]; heme biosynthetic process [GO:0006783]	coproporphyrinogen oxidase activity [GO:0004109]; protein homodimerization activity [GO:0042803]	mitochondrion [GO:0005739]; mitochondrial intermembrane space [GO:0005758]; cytosol [GO:0005829]; cytoplasm [GO:0005737]
Nafisa_SEN4	Oxygen-dependent coproporphyrinogen-III oxidase, mitochondrial	CPOX	P36551	P36551	4.4021	-0.2182	XT NP A	2023ms1276	protoporphyrinogen IX biosynthetic process [GO:0006782]; heme biosynthetic process [GO:0006783]	coproporphyrinogen oxidase activity [GO:0004109]; protein homodimerization activity [GO:0042803]	mitochondrion [GO:0005739]; mitochondrial intermembrane space [GO:0005758]; cytosol [GO:0005829]; cytoplasm [GO:0005737]
Nafisa_SEN3	Oxygen-dependent coproporphyrinogen-III oxidase, mitochondrial	CPOX	P36551	P36551	4.375	-0.2447	XT NP A	2023ms1276	protoporphyrinogen IX biosynthetic process [GO:0006782]; heme biosynthetic process [GO:0006783]	coproporphyrinogen oxidase activity [GO:0004109]; protein homodimerization activity [GO:0042803]	mitochondrion [GO:0005739]; mitochondrial intermembrane space [GO:0005758]; cytosol [GO:0005829]; cytoplasm [GO:0005737]
Nafisa_SEN2	Oxygen-dependent coproporphyrinogen-III oxidase, mitochondrial	CPOX	P36551	P36551	4.3729	-0.26	XT NP A	2023ms1276	protoporphyrinogen IX biosynthetic process [GO:0006782]; heme biosynthetic process [GO:0006783]	coproporphyrinogen oxidase activity [GO:0004109]; protein homodimerization activity [GO:0042803]	mitochondrion [GO:0005739]; mitochondrial intermembrane space [GO:0005758]; cytosol [GO:0005829]; cytoplasm [GO:0005737]
Nafisa_SEN1	Oxygen-dependent coproporphyrinogen-III oxidase, mitochondrial	CPOX	P36551	P36551	4.3908	-0.2269	XT NP A	2023ms1276	protoporphyrinogen IX biosynthetic process [GO:0006782]; heme biosynthetic process [GO:0006783]	coproporphyrinogen oxidase activity [GO:0004109]; protein homodimerization activity [GO:0042803]	mitochondrion [GO:0005739]; mitochondrial intermembrane space [GO:0005758]; cytosol [GO:0005829]; cytoplasm [GO:0005737]
Nafisa_PRO7	Oxygen-dependent coproporphyrinogen-III oxidase, mitochondrial	CPOX	P36551	P36551	4.4738	-0.0811	XT NP A	2023ms1276	protoporphyrinogen IX biosynthetic process [GO:0006782]; heme biosynthetic process [GO:0006783]	coproporphyrinogen oxidase activity [GO:0004109]; protein homodimerization activity [GO:0042803]	mitochondrion [GO:0005739]; mitochondrial intermembrane space [GO:0005758]; cytosol [GO:0005829]; cytoplasm [GO:0005737]
Nafisa_PRO6	Oxygen-dependent coproporphyrinogen-III oxidase, mitochondrial	CPOX	P36551	P36551	4.505	-0.0401	XT NP A	2023ms1276	protoporphyrinogen IX biosynthetic process [GO:0006782]; heme biosynthetic process [GO:0006783]	coproporphyrinogen oxidase activity [GO:0004109]; protein homodimerization activity [GO:0042803]	mitochondrion [GO:0005739]; mitochondrial intermembrane space [GO:0005758]; cytosol [GO:0005829]; cytoplasm [GO:0005737]
Nafisa_PRO5	Oxygen-dependent coproporphyrinogen-III oxidase, mitochondrial	CPOX	P36551	P36551	4.3927	-0.1445	XT NP A	2023ms1276	protoporphyrinogen IX biosynthetic process [GO:0006782]; heme biosynthetic process [GO:0006783]	coproporphyrinogen oxidase activity [GO:0004109]; protein homodimerization activity [GO:0042803]	mitochondrion [GO:0005739]; mitochondrial intermembrane space [GO:0005758]; cytosol [GO:0005829]; cytoplasm [GO:0005737]
Nafisa_PRO4	Oxygen-dependent coproporphyrinogen-III oxidase, mitochondrial	CPOX	P36551	P36551	4.5622	-0.01	XT NP A	2023ms1276	protoporphyrinogen IX biosynthetic process [GO:0006782]; heme biosynthetic process [GO:0006783]	coproporphyrinogen oxidase activity [GO:0004109]; protein homodimerization activity [GO:0042803]	mitochondrion [GO:0005739]; mitochondrial intermembrane space [GO:0005758]; cytosol [GO:0005829]; cytoplasm [GO:0005737]
Nafisa_PRO3	Oxygen-dependent coproporphyrinogen-III oxidase, mitochondrial	CPOX	P36551	P36551	4.5534	-0.0171	XT NP A	2023ms1276	protoporphyrinogen IX biosynthetic process [GO:0006782]; heme biosynthetic process [GO:0006783]	coproporphyrinogen oxidase activity [GO:0004109]; protein homodimerization activity [GO:0042803]	mitochondrion [GO:0005739]; mitochondrial intermembrane space [GO:0005758]; cytosol [GO:0005829]; cytoplasm [GO:0005737]
Nafisa_PRO2	Oxygen-dependent coproporphyrinogen-III oxidase, mitochondrial	CPOX	P36551	P36551	4.5285	-0.0232	XT NP A	2023ms1276	protoporphyrinogen IX biosynthetic process [GO:0006782]; heme biosynthetic process [GO:0006783]	coproporphyrinogen oxidase activity [GO:0004109]; protein homodimerization activity [GO:0042803]	mitochondrion [GO:0005739]; mitochondrial intermembrane space [GO:0005758]; cytosol [GO:0005829]; cytoplasm [GO:0005737]
Nafisa_PRO1	Oxygen-dependent coproporphyrinogen-III oxidase, mitochondrial	CPOX	P36551	P36551	4.5473	0	XT NP A	2023ms1276	protoporphyrinogen IX biosynthetic process [GO:0006782]; heme biosynthetic process [GO:0006783]	coproporphyrinogen oxidase activity [GO:0004109]; protein homodimerization activity [GO:0042803]	mitochondrion [GO:0005739]; mitochondrial intermembrane space [GO:0005758]; cytosol [GO:0005829]; cytoplasm [GO:0005737]
Nafisa_SEN7	PCDHGC3 protein	PCDHGC3	Q9BR81	A5D7F4	5.5477	0.9349	XT NP B	2023ms1276	NA	NA	NA
Nafisa_SEN6	PCDHGC3 protein	PCDHGC3	Q9BR81	A5D7F4	5.516	0.8889	XT NP B	2023ms1276	NA	NA	NA
Nafisa_SEN5	PCDHGC3 protein	PCDHGC3	Q9BR81	A5D7F4	5.5179	0.8647	XT NP B	2023ms1276	NA	NA	NA
Nafisa_SEN4	PCDHGC3 protein	PCDHGC3	Q9BR81	A5D7F4	5.5609	0.9406	XT NP B	2023ms1276	NA	NA	NA
Nafisa_SEN3	PCDHGC3 protein	PCDHGC3	Q9BR81	A5D7F4	5.5431	0.9234	XT NP B	2023ms1276	NA	NA	NA
Nafisa_SEN2	PCDHGC3 protein	PCDHGC3	Q9BR81	A5D7F4	5.5342	0.9013	XT NP B	2023ms1276	NA	NA	NA
Nafisa_SEN1	PCDHGC3 protein	PCDHGC3	Q9BR81	A5D7F4	5.5321	0.9144	XT NP B	2023ms1276	NA	NA	NA
Nafisa_PRO7	PCDHGC3 protein	PCDHGC3	Q9BR81	A5D7F4	5.5701	1.0152	XT NP B	2023ms1276	NA	NA	NA
Nafisa_PRO6	PCDHGC3 protein	PCDHGC3	Q9BR81	A5D7F4	5.5722	1.0271	XT NP B	2023ms1276	NA	NA	NA
Nafisa_PRO5	PCDHGC3 protein	PCDHGC3	Q9BR81	A5D7F4	5.5597	1.0225	XT NP B	2023ms1276	NA	NA	NA
Nafisa_PRO4	PCDHGC3 protein	PCDHGC3	Q9BR81	A5D7F4	5.5873	1.015	XT NP B	2023ms1276	NA	NA	NA
Nafisa_PRO3	PCDHGC3 protein	PCDHGC3	Q9BR81	A5D7F4	5.5784	1.0079	XT NP B	2023ms1276	NA	NA	NA
Nafisa_PRO2	PCDHGC3 protein	PCDHGC3	Q9BR81	A5D7F4	5.5706	1.0189	XT NP B	2023ms1276	NA	NA	NA
Nafisa_PRO1	PCDHGC3 protein	PCDHGC3	Q9BR81	A5D7F4	5.5611	1.0138	XT NP B	2023ms1276	NA	NA	NA
Nafisa_SEN7	RNA polymerase II-associated factor 1 homolog;RNA polymerase II-associated factor 1 homolog	PAF1;PAF1	NA	Q2KJ14;Q8N7H5	4.8235	0.2107	XT NP A	2023ms1276	;	;	;
Nafisa_SEN6	RNA polymerase II-associated factor 1 homolog;RNA polymerase II-associated factor 1 homolog	PAF1;PAF1	NA	Q2KJ14;Q8N7H5	4.8687	0.2416	XT NP A	2023ms1276	;	;	;
Nafisa_SEN5	RNA polymerase II-associated factor 1 homolog;RNA polymerase II-associated factor 1 homolog	PAF1;PAF1	NA	Q2KJ14;Q8N7H5	4.894	0.2409	XT NP A	2023ms1276	;	;	;
Nafisa_SEN4	RNA polymerase II-associated factor 1 homolog;RNA polymerase II-associated factor 1 homolog	PAF1;PAF1	NA	Q2KJ14;Q8N7H5	4.8163	0.196	XT NP A	2023ms1276	;	;	;
Nafisa_SEN3	RNA polymerase II-associated factor 1 homolog;RNA polymerase II-associated factor 1 homolog	PAF1;PAF1	NA	Q2KJ14;Q8N7H5	4.8444	0.2247	XT NP A	2023ms1276	;	;	;
Nafisa_SEN2	RNA polymerase II-associated factor 1 homolog;RNA polymerase II-associated factor 1 homolog	PAF1;PAF1	NA	Q2KJ14;Q8N7H5	4.8806	0.2476	XT NP A	2023ms1276	;	;	;
Nafisa_SEN1	RNA polymerase II-associated factor 1 homolog;RNA polymerase II-associated factor 1 homolog	PAF1;PAF1	NA	Q2KJ14;Q8N7H5	4.8363	0.2185	XT NP A	2023ms1276	;	;	;
Nafisa_PRO7	RNA polymerase II-associated factor 1 homolog;RNA polymerase II-associated factor 1 homolog	PAF1;PAF1	NA	Q2KJ14;Q8N7H5	4.4616	-0.0933	XT NP A	2023ms1276	;	;	;
Nafisa_PRO6	RNA polymerase II-associated factor 1 homolog;RNA polymerase II-associated factor 1 homolog	PAF1;PAF1	NA	Q2KJ14;Q8N7H5	4.5656	0.0205	XT NP A	2023ms1276	;	;	;
Nafisa_PRO5	RNA polymerase II-associated factor 1 homolog;RNA polymerase II-associated factor 1 homolog	PAF1;PAF1	NA	Q2KJ14;Q8N7H5	4.417	-0.1202	XT NP A	2023ms1276	;	;	;
Nafisa_PRO4	RNA polymerase II-associated factor 1 homolog;RNA polymerase II-associated factor 1 homolog	PAF1;PAF1	NA	Q2KJ14;Q8N7H5	4.6349	0.0626	XT NP A	2023ms1276	;	;	;
Nafisa_PRO3	RNA polymerase II-associated factor 1 homolog;RNA polymerase II-associated factor 1 homolog	PAF1;PAF1	NA	Q2KJ14;Q8N7H5	4.6183	0.0478	XT NP A	2023ms1276	;	;	;
Nafisa_PRO2	RNA polymerase II-associated factor 1 homolog;RNA polymerase II-associated factor 1 homolog	PAF1;PAF1	NA	Q2KJ14;Q8N7H5	4.5133	-0.0385	XT NP A	2023ms1276	;	;	;
Nafisa_PRO1	RNA polymerase II-associated factor 1 homolog;RNA polymerase II-associated factor 1 homolog	PAF1;PAF1	NA	Q2KJ14;Q8N7H5	4.3394	-0.2079	XT NP A	2023ms1276	;	;	;
Nafisa_SEN7	Protein TASOR;Isoform of Q9UK61, Isoform 3 of Protein TASOR	TASOR;TASOR	NA	Q9UK61;Q9UK61-3	4.4309	-0.1819	XT NP A	2023ms1276	anterior/posterior axis specification, embryo [GO:0008595]; negative regulation of gene expression, epigenetic [GO:0045814]; negative regulation of single stranded viral RNA replication via double stranded DNA intermediate [GO:0045869]; mesodermal to mesenchymal transition involved in gastrulation [GO:0060809]; positive regulation of DNA methylation-dependent heterochromatin assembly [GO:0090309]; protein localization to heterochromatin [GO:0097355];	chromatin binding [GO:0003682]; RNA binding [GO:0003723]; protein binding [GO:0005515];	heterochromatin [GO:0000792]; nucleoplasm [GO:0005654];
Nafisa_SEN6	Protein TASOR;Isoform of Q9UK61, Isoform 3 of Protein TASOR	TASOR;TASOR	NA	Q9UK61;Q9UK61-3	4.4965	-0.1306	XT NP A	2023ms1276	anterior/posterior axis specification, embryo [GO:0008595]; negative regulation of gene expression, epigenetic [GO:0045814]; negative regulation of single stranded viral RNA replication via double stranded DNA intermediate [GO:0045869]; mesodermal to mesenchymal transition involved in gastrulation [GO:0060809]; positive regulation of DNA methylation-dependent heterochromatin assembly [GO:0090309]; protein localization to heterochromatin [GO:0097355];	chromatin binding [GO:0003682]; RNA binding [GO:0003723]; protein binding [GO:0005515];	heterochromatin [GO:0000792]; nucleoplasm [GO:0005654];
Nafisa_SEN5	Protein TASOR;Isoform of Q9UK61, Isoform 3 of Protein TASOR	TASOR;TASOR	NA	Q9UK61;Q9UK61-3	4.4783	-0.1748	XT NP A	2023ms1276	anterior/posterior axis specification, embryo [GO:0008595]; negative regulation of gene expression, epigenetic [GO:0045814]; negative regulation of single stranded viral RNA replication via double stranded DNA intermediate [GO:0045869]; mesodermal to mesenchymal transition involved in gastrulation [GO:0060809]; positive regulation of DNA methylation-dependent heterochromatin assembly [GO:0090309]; protein localization to heterochromatin [GO:0097355];	chromatin binding [GO:0003682]; RNA binding [GO:0003723]; protein binding [GO:0005515];	heterochromatin [GO:0000792]; nucleoplasm [GO:0005654];
Nafisa_SEN4	Protein TASOR;Isoform of Q9UK61, Isoform 3 of Protein TASOR	TASOR;TASOR	NA	Q9UK61;Q9UK61-3	4.3988	-0.2215	XT NP A	2023ms1276	anterior/posterior axis specification, embryo [GO:0008595]; negative regulation of gene expression, epigenetic [GO:0045814]; negative regulation of single stranded viral RNA replication via double stranded DNA intermediate [GO:0045869]; mesodermal to mesenchymal transition involved in gastrulation [GO:0060809]; positive regulation of DNA methylation-dependent heterochromatin assembly [GO:0090309]; protein localization to heterochromatin [GO:0097355];	chromatin binding [GO:0003682]; RNA binding [GO:0003723]; protein binding [GO:0005515];	heterochromatin [GO:0000792]; nucleoplasm [GO:0005654];
Nafisa_SEN3	Protein TASOR;Isoform of Q9UK61, Isoform 3 of Protein TASOR	TASOR;TASOR	NA	Q9UK61;Q9UK61-3	4.4867	-0.1329	XT NP A	2023ms1276	anterior/posterior axis specification, embryo [GO:0008595]; negative regulation of gene expression, epigenetic [GO:0045814]; negative regulation of single stranded viral RNA replication via double stranded DNA intermediate [GO:0045869]; mesodermal to mesenchymal transition involved in gastrulation [GO:0060809]; positive regulation of DNA methylation-dependent heterochromatin assembly [GO:0090309]; protein localization to heterochromatin [GO:0097355];	chromatin binding [GO:0003682]; RNA binding [GO:0003723]; protein binding [GO:0005515];	heterochromatin [GO:0000792]; nucleoplasm [GO:0005654];
Nafisa_SEN2	Protein TASOR;Isoform of Q9UK61, Isoform 3 of Protein TASOR	TASOR;TASOR	NA	Q9UK61;Q9UK61-3	4.5459	-0.087	XT NP A	2023ms1276	anterior/posterior axis specification, embryo [GO:0008595]; negative regulation of gene expression, epigenetic [GO:0045814]; negative regulation of single stranded viral RNA replication via double stranded DNA intermediate [GO:0045869]; mesodermal to mesenchymal transition involved in gastrulation [GO:0060809]; positive regulation of DNA methylation-dependent heterochromatin assembly [GO:0090309]; protein localization to heterochromatin [GO:0097355];	chromatin binding [GO:0003682]; RNA binding [GO:0003723]; protein binding [GO:0005515];	heterochromatin [GO:0000792]; nucleoplasm [GO:0005654];
Nafisa_SEN1	Protein TASOR;Isoform of Q9UK61, Isoform 3 of Protein TASOR	TASOR;TASOR	NA	Q9UK61;Q9UK61-3	4.4845	-0.1332	XT NP A	2023ms1276	anterior/posterior axis specification, embryo [GO:0008595]; negative regulation of gene expression, epigenetic [GO:0045814]; negative regulation of single stranded viral RNA replication via double stranded DNA intermediate [GO:0045869]; mesodermal to mesenchymal transition involved in gastrulation [GO:0060809]; positive regulation of DNA methylation-dependent heterochromatin assembly [GO:0090309]; protein localization to heterochromatin [GO:0097355];	chromatin binding [GO:0003682]; RNA binding [GO:0003723]; protein binding [GO:0005515];	heterochromatin [GO:0000792]; nucleoplasm [GO:0005654];
Nafisa_PRO7	Protein TASOR;Isoform of Q9UK61, Isoform 3 of Protein TASOR	TASOR;TASOR	NA	Q9UK61;Q9UK61-3	4.2266	-0.3282	XT NP A	2023ms1276	anterior/posterior axis specification, embryo [GO:0008595]; negative regulation of gene expression, epigenetic [GO:0045814]; negative regulation of single stranded viral RNA replication via double stranded DNA intermediate [GO:0045869]; mesodermal to mesenchymal transition involved in gastrulation [GO:0060809]; positive regulation of DNA methylation-dependent heterochromatin assembly [GO:0090309]; protein localization to heterochromatin [GO:0097355];	chromatin binding [GO:0003682]; RNA binding [GO:0003723]; protein binding [GO:0005515];	heterochromatin [GO:0000792]; nucleoplasm [GO:0005654];
Nafisa_PRO6	Protein TASOR;Isoform of Q9UK61, Isoform 3 of Protein TASOR	TASOR;TASOR	NA	Q9UK61;Q9UK61-3	4.1044	-0.4407	XT NP A	2023ms1276	anterior/posterior axis specification, embryo [GO:0008595]; negative regulation of gene expression, epigenetic [GO:0045814]; negative regulation of single stranded viral RNA replication via double stranded DNA intermediate [GO:0045869]; mesodermal to mesenchymal transition involved in gastrulation [GO:0060809]; positive regulation of DNA methylation-dependent heterochromatin assembly [GO:0090309]; protein localization to heterochromatin [GO:0097355];	chromatin binding [GO:0003682]; RNA binding [GO:0003723]; protein binding [GO:0005515];	heterochromatin [GO:0000792]; nucleoplasm [GO:0005654];
Nafisa_PRO5	Protein TASOR;Isoform of Q9UK61, Isoform 3 of Protein TASOR	TASOR;TASOR	NA	Q9UK61;Q9UK61-3	4.1674	-0.3698	XT NP A	2023ms1276	anterior/posterior axis specification, embryo [GO:0008595]; negative regulation of gene expression, epigenetic [GO:0045814]; negative regulation of single stranded viral RNA replication via double stranded DNA intermediate [GO:0045869]; mesodermal to mesenchymal transition involved in gastrulation [GO:0060809]; positive regulation of DNA methylation-dependent heterochromatin assembly [GO:0090309]; protein localization to heterochromatin [GO:0097355];	chromatin binding [GO:0003682]; RNA binding [GO:0003723]; protein binding [GO:0005515];	heterochromatin [GO:0000792]; nucleoplasm [GO:0005654];
Nafisa_PRO4	Protein TASOR;Isoform of Q9UK61, Isoform 3 of Protein TASOR	TASOR;TASOR	NA	Q9UK61;Q9UK61-3	4.3433	-0.2289	XT NP A	2023ms1276	anterior/posterior axis specification, embryo [GO:0008595]; negative regulation of gene expression, epigenetic [GO:0045814]; negative regulation of single stranded viral RNA replication via double stranded DNA intermediate [GO:0045869]; mesodermal to mesenchymal transition involved in gastrulation [GO:0060809]; positive regulation of DNA methylation-dependent heterochromatin assembly [GO:0090309]; protein localization to heterochromatin [GO:0097355];	chromatin binding [GO:0003682]; RNA binding [GO:0003723]; protein binding [GO:0005515];	heterochromatin [GO:0000792]; nucleoplasm [GO:0005654];
Nafisa_PRO3	Protein TASOR;Isoform of Q9UK61, Isoform 3 of Protein TASOR	TASOR;TASOR	NA	Q9UK61;Q9UK61-3	4.2381	-0.3325	XT NP A	2023ms1276	anterior/posterior axis specification, embryo [GO:0008595]; negative regulation of gene expression, epigenetic [GO:0045814]; negative regulation of single stranded viral RNA replication via double stranded DNA intermediate [GO:0045869]; mesodermal to mesenchymal transition involved in gastrulation [GO:0060809]; positive regulation of DNA methylation-dependent heterochromatin assembly [GO:0090309]; protein localization to heterochromatin [GO:0097355];	chromatin binding [GO:0003682]; RNA binding [GO:0003723]; protein binding [GO:0005515];	heterochromatin [GO:0000792]; nucleoplasm [GO:0005654];
Nafisa_PRO2	Protein TASOR;Isoform of Q9UK61, Isoform 3 of Protein TASOR	TASOR;TASOR	NA	Q9UK61;Q9UK61-3	4.3802	-0.1715	XT NP A	2023ms1276	anterior/posterior axis specification, embryo [GO:0008595]; negative regulation of gene expression, epigenetic [GO:0045814]; negative regulation of single stranded viral RNA replication via double stranded DNA intermediate [GO:0045869]; mesodermal to mesenchymal transition involved in gastrulation [GO:0060809]; positive regulation of DNA methylation-dependent heterochromatin assembly [GO:0090309]; protein localization to heterochromatin [GO:0097355];	chromatin binding [GO:0003682]; RNA binding [GO:0003723]; protein binding [GO:0005515];	heterochromatin [GO:0000792]; nucleoplasm [GO:0005654];
Nafisa_PRO1	Protein TASOR;Isoform of Q9UK61, Isoform 3 of Protein TASOR	TASOR;TASOR	NA	Q9UK61;Q9UK61-3	4.2225	-0.3248	XT NP A	2023ms1276	anterior/posterior axis specification, embryo [GO:0008595]; negative regulation of gene expression, epigenetic [GO:0045814]; negative regulation of single stranded viral RNA replication via double stranded DNA intermediate [GO:0045869]; mesodermal to mesenchymal transition involved in gastrulation [GO:0060809]; positive regulation of DNA methylation-dependent heterochromatin assembly [GO:0090309]; protein localization to heterochromatin [GO:0097355];	chromatin binding [GO:0003682]; RNA binding [GO:0003723]; protein binding [GO:0005515];	heterochromatin [GO:0000792]; nucleoplasm [GO:0005654];
Nafisa_SEN7	Serine/threonine-protein kinase PLK1	PLK1	P53350	P53350	4.4491	-0.1637	XT NP A	2023ms1276	establishment of protein localization [GO:0045184]; mitotic sister chromatid segregation [GO:0000070]; G2/M transition of mitotic cell cycle [GO:0000086]; negative regulation of transcription by RNA polymerase II [GO:0000122]; establishment of mitotic spindle orientation [GO:0000132]; mitotic cell cycle [GO:0000278]; mitotic cytokinesis [GO:0000281]; microtubule bundle formation [GO:0001578]; protein phosphorylation [GO:0006468]; mitotic spindle organization [GO:0007052]; sister chromatid cohesion [GO:0007062]; mitotic chromosome condensation [GO:0007076]; mitotic nuclear membrane disassembly [GO:0007077]; mitotic spindle assembly checkpoint signaling [GO:0007094]; mitotic G2 DNA damage checkpoint signaling [GO:0007095]; centrosome cycle [GO:0007098]; regulation of mitotic cell cycle [GO:0007346]; positive regulation of peptidyl-threonine phosphorylation [GO:0010800]; female meiosis chromosome segregation [GO:0016321]; protein ubiquitination [GO:0016567]; peptidyl-serine phosphorylation [GO:0018105]; regulation of mitotic metaphase/anaphase transition [GO:0030071]; protein destabilization [GO:0031648]; positive regulation of proteasomal ubiquitin-dependent protein catabolic process [GO:0032436]; regulation of cytokinesis [GO:0032465]; negative regulation of apoptotic process [GO:0043066]; regulation of protein binding [GO:0043393]; homologous chromosome segregation [GO:0045143]; negative regulation of cyclin-dependent protein serine/threonine kinase activity [GO:0045736]; positive regulation of proteolysis [GO:0045862]; nuclear membrane disassembly [GO:0051081]; positive regulation of ubiquitin-protein transferase activity [GO:0051443]; regulation of cell cycle [GO:0051726]; synaptonemal complex disassembly [GO:0070194]; protein localization to chromatin [GO:0071168]; protein localization to nuclear envelope [GO:0090435]; positive regulation of protein localization to nucleus [GO:1900182]; regulation of mitotic spindle assembly [GO:1901673]; regulation of mitotic cell cycle phase transition [GO:1901990]; positive regulation of ubiquitin protein ligase activity [GO:1904668]; regulation of protein localization to cell cortex [GO:1904776]; regulation of anaphase-promoting complex-dependent catabolic process [GO:1905784]	magnesium ion binding [GO:0000287]; protein kinase activity [GO:0004672]; protein serine/threonine kinase activity [GO:0004674]; protein binding [GO:0005515]; ATP binding [GO:0005524]; microtubule binding [GO:0008017]; anaphase-promoting complex binding [GO:0010997]; protein kinase binding [GO:0019901]; identical protein binding [GO:0042802]; protein serine kinase activity [GO:0106310]; protein threonine kinase activity [GO:0106311]	spindle microtubule [GO:0005876]; kinetochore [GO:0000776]; chromatin [GO:0000785]; synaptonemal complex [GO:0000795]; spindle pole [GO:0000922]; nucleus [GO:0005634]; nucleoplasm [GO:0005654]; centrosome [GO:0005813]; centriole [GO:0005814]; spindle [GO:0005819]; cytosol [GO:0005829]; microtubule cytoskeleton [GO:0015630]; midbody [GO:0030496]; centriolar satellite [GO:0034451]; spindle midzone [GO:0051233]; mitotic spindle pole [GO:0097431]; outer kinetochore [GO:0000940]; cytoplasm [GO:0005737]
Nafisa_SEN6	Serine/threonine-protein kinase PLK1	PLK1	P53350	P53350	4.5661	-0.061	XT NP A	2023ms1276	establishment of protein localization [GO:0045184]; mitotic sister chromatid segregation [GO:0000070]; G2/M transition of mitotic cell cycle [GO:0000086]; negative regulation of transcription by RNA polymerase II [GO:0000122]; establishment of mitotic spindle orientation [GO:0000132]; mitotic cell cycle [GO:0000278]; mitotic cytokinesis [GO:0000281]; microtubule bundle formation [GO:0001578]; protein phosphorylation [GO:0006468]; mitotic spindle organization [GO:0007052]; sister chromatid cohesion [GO:0007062]; mitotic chromosome condensation [GO:0007076]; mitotic nuclear membrane disassembly [GO:0007077]; mitotic spindle assembly checkpoint signaling [GO:0007094]; mitotic G2 DNA damage checkpoint signaling [GO:0007095]; centrosome cycle [GO:0007098]; regulation of mitotic cell cycle [GO:0007346]; positive regulation of peptidyl-threonine phosphorylation [GO:0010800]; female meiosis chromosome segregation [GO:0016321]; protein ubiquitination [GO:0016567]; peptidyl-serine phosphorylation [GO:0018105]; regulation of mitotic metaphase/anaphase transition [GO:0030071]; protein destabilization [GO:0031648]; positive regulation of proteasomal ubiquitin-dependent protein catabolic process [GO:0032436]; regulation of cytokinesis [GO:0032465]; negative regulation of apoptotic process [GO:0043066]; regulation of protein binding [GO:0043393]; homologous chromosome segregation [GO:0045143]; negative regulation of cyclin-dependent protein serine/threonine kinase activity [GO:0045736]; positive regulation of proteolysis [GO:0045862]; nuclear membrane disassembly [GO:0051081]; positive regulation of ubiquitin-protein transferase activity [GO:0051443]; regulation of cell cycle [GO:0051726]; synaptonemal complex disassembly [GO:0070194]; protein localization to chromatin [GO:0071168]; protein localization to nuclear envelope [GO:0090435]; positive regulation of protein localization to nucleus [GO:1900182]; regulation of mitotic spindle assembly [GO:1901673]; regulation of mitotic cell cycle phase transition [GO:1901990]; positive regulation of ubiquitin protein ligase activity [GO:1904668]; regulation of protein localization to cell cortex [GO:1904776]; regulation of anaphase-promoting complex-dependent catabolic process [GO:1905784]	magnesium ion binding [GO:0000287]; protein kinase activity [GO:0004672]; protein serine/threonine kinase activity [GO:0004674]; protein binding [GO:0005515]; ATP binding [GO:0005524]; microtubule binding [GO:0008017]; anaphase-promoting complex binding [GO:0010997]; protein kinase binding [GO:0019901]; identical protein binding [GO:0042802]; protein serine kinase activity [GO:0106310]; protein threonine kinase activity [GO:0106311]	spindle microtubule [GO:0005876]; kinetochore [GO:0000776]; chromatin [GO:0000785]; synaptonemal complex [GO:0000795]; spindle pole [GO:0000922]; nucleus [GO:0005634]; nucleoplasm [GO:0005654]; centrosome [GO:0005813]; centriole [GO:0005814]; spindle [GO:0005819]; cytosol [GO:0005829]; microtubule cytoskeleton [GO:0015630]; midbody [GO:0030496]; centriolar satellite [GO:0034451]; spindle midzone [GO:0051233]; mitotic spindle pole [GO:0097431]; outer kinetochore [GO:0000940]; cytoplasm [GO:0005737]
Nafisa_SEN5	Serine/threonine-protein kinase PLK1	PLK1	P53350	P53350	4.6215	-0.0316	XT NP A	2023ms1276	establishment of protein localization [GO:0045184]; mitotic sister chromatid segregation [GO:0000070]; G2/M transition of mitotic cell cycle [GO:0000086]; negative regulation of transcription by RNA polymerase II [GO:0000122]; establishment of mitotic spindle orientation [GO:0000132]; mitotic cell cycle [GO:0000278]; mitotic cytokinesis [GO:0000281]; microtubule bundle formation [GO:0001578]; protein phosphorylation [GO:0006468]; mitotic spindle organization [GO:0007052]; sister chromatid cohesion [GO:0007062]; mitotic chromosome condensation [GO:0007076]; mitotic nuclear membrane disassembly [GO:0007077]; mitotic spindle assembly checkpoint signaling [GO:0007094]; mitotic G2 DNA damage checkpoint signaling [GO:0007095]; centrosome cycle [GO:0007098]; regulation of mitotic cell cycle [GO:0007346]; positive regulation of peptidyl-threonine phosphorylation [GO:0010800]; female meiosis chromosome segregation [GO:0016321]; protein ubiquitination [GO:0016567]; peptidyl-serine phosphorylation [GO:0018105]; regulation of mitotic metaphase/anaphase transition [GO:0030071]; protein destabilization [GO:0031648]; positive regulation of proteasomal ubiquitin-dependent protein catabolic process [GO:0032436]; regulation of cytokinesis [GO:0032465]; negative regulation of apoptotic process [GO:0043066]; regulation of protein binding [GO:0043393]; homologous chromosome segregation [GO:0045143]; negative regulation of cyclin-dependent protein serine/threonine kinase activity [GO:0045736]; positive regulation of proteolysis [GO:0045862]; nuclear membrane disassembly [GO:0051081]; positive regulation of ubiquitin-protein transferase activity [GO:0051443]; regulation of cell cycle [GO:0051726]; synaptonemal complex disassembly [GO:0070194]; protein localization to chromatin [GO:0071168]; protein localization to nuclear envelope [GO:0090435]; positive regulation of protein localization to nucleus [GO:1900182]; regulation of mitotic spindle assembly [GO:1901673]; regulation of mitotic cell cycle phase transition [GO:1901990]; positive regulation of ubiquitin protein ligase activity [GO:1904668]; regulation of protein localization to cell cortex [GO:1904776]; regulation of anaphase-promoting complex-dependent catabolic process [GO:1905784]	magnesium ion binding [GO:0000287]; protein kinase activity [GO:0004672]; protein serine/threonine kinase activity [GO:0004674]; protein binding [GO:0005515]; ATP binding [GO:0005524]; microtubule binding [GO:0008017]; anaphase-promoting complex binding [GO:0010997]; protein kinase binding [GO:0019901]; identical protein binding [GO:0042802]; protein serine kinase activity [GO:0106310]; protein threonine kinase activity [GO:0106311]	spindle microtubule [GO:0005876]; kinetochore [GO:0000776]; chromatin [GO:0000785]; synaptonemal complex [GO:0000795]; spindle pole [GO:0000922]; nucleus [GO:0005634]; nucleoplasm [GO:0005654]; centrosome [GO:0005813]; centriole [GO:0005814]; spindle [GO:0005819]; cytosol [GO:0005829]; microtubule cytoskeleton [GO:0015630]; midbody [GO:0030496]; centriolar satellite [GO:0034451]; spindle midzone [GO:0051233]; mitotic spindle pole [GO:0097431]; outer kinetochore [GO:0000940]; cytoplasm [GO:0005737]
Nafisa_SEN4	Serine/threonine-protein kinase PLK1	PLK1	P53350	P53350	4.4894	-0.1309	XT NP A	2023ms1276	establishment of protein localization [GO:0045184]; mitotic sister chromatid segregation [GO:0000070]; G2/M transition of mitotic cell cycle [GO:0000086]; negative regulation of transcription by RNA polymerase II [GO:0000122]; establishment of mitotic spindle orientation [GO:0000132]; mitotic cell cycle [GO:0000278]; mitotic cytokinesis [GO:0000281]; microtubule bundle formation [GO:0001578]; protein phosphorylation [GO:0006468]; mitotic spindle organization [GO:0007052]; sister chromatid cohesion [GO:0007062]; mitotic chromosome condensation [GO:0007076]; mitotic nuclear membrane disassembly [GO:0007077]; mitotic spindle assembly checkpoint signaling [GO:0007094]; mitotic G2 DNA damage checkpoint signaling [GO:0007095]; centrosome cycle [GO:0007098]; regulation of mitotic cell cycle [GO:0007346]; positive regulation of peptidyl-threonine phosphorylation [GO:0010800]; female meiosis chromosome segregation [GO:0016321]; protein ubiquitination [GO:0016567]; peptidyl-serine phosphorylation [GO:0018105]; regulation of mitotic metaphase/anaphase transition [GO:0030071]; protein destabilization [GO:0031648]; positive regulation of proteasomal ubiquitin-dependent protein catabolic process [GO:0032436]; regulation of cytokinesis [GO:0032465]; negative regulation of apoptotic process [GO:0043066]; regulation of protein binding [GO:0043393]; homologous chromosome segregation [GO:0045143]; negative regulation of cyclin-dependent protein serine/threonine kinase activity [GO:0045736]; positive regulation of proteolysis [GO:0045862]; nuclear membrane disassembly [GO:0051081]; positive regulation of ubiquitin-protein transferase activity [GO:0051443]; regulation of cell cycle [GO:0051726]; synaptonemal complex disassembly [GO:0070194]; protein localization to chromatin [GO:0071168]; protein localization to nuclear envelope [GO:0090435]; positive regulation of protein localization to nucleus [GO:1900182]; regulation of mitotic spindle assembly [GO:1901673]; regulation of mitotic cell cycle phase transition [GO:1901990]; positive regulation of ubiquitin protein ligase activity [GO:1904668]; regulation of protein localization to cell cortex [GO:1904776]; regulation of anaphase-promoting complex-dependent catabolic process [GO:1905784]	magnesium ion binding [GO:0000287]; protein kinase activity [GO:0004672]; protein serine/threonine kinase activity [GO:0004674]; protein binding [GO:0005515]; ATP binding [GO:0005524]; microtubule binding [GO:0008017]; anaphase-promoting complex binding [GO:0010997]; protein kinase binding [GO:0019901]; identical protein binding [GO:0042802]; protein serine kinase activity [GO:0106310]; protein threonine kinase activity [GO:0106311]	spindle microtubule [GO:0005876]; kinetochore [GO:0000776]; chromatin [GO:0000785]; synaptonemal complex [GO:0000795]; spindle pole [GO:0000922]; nucleus [GO:0005634]; nucleoplasm [GO:0005654]; centrosome [GO:0005813]; centriole [GO:0005814]; spindle [GO:0005819]; cytosol [GO:0005829]; microtubule cytoskeleton [GO:0015630]; midbody [GO:0030496]; centriolar satellite [GO:0034451]; spindle midzone [GO:0051233]; mitotic spindle pole [GO:0097431]; outer kinetochore [GO:0000940]; cytoplasm [GO:0005737]
Nafisa_SEN3	Serine/threonine-protein kinase PLK1	PLK1	P53350	P53350	4.5044	-0.1152	XT NP A	2023ms1276	establishment of protein localization [GO:0045184]; mitotic sister chromatid segregation [GO:0000070]; G2/M transition of mitotic cell cycle [GO:0000086]; negative regulation of transcription by RNA polymerase II [GO:0000122]; establishment of mitotic spindle orientation [GO:0000132]; mitotic cell cycle [GO:0000278]; mitotic cytokinesis [GO:0000281]; microtubule bundle formation [GO:0001578]; protein phosphorylation [GO:0006468]; mitotic spindle organization [GO:0007052]; sister chromatid cohesion [GO:0007062]; mitotic chromosome condensation [GO:0007076]; mitotic nuclear membrane disassembly [GO:0007077]; mitotic spindle assembly checkpoint signaling [GO:0007094]; mitotic G2 DNA damage checkpoint signaling [GO:0007095]; centrosome cycle [GO:0007098]; regulation of mitotic cell cycle [GO:0007346]; positive regulation of peptidyl-threonine phosphorylation [GO:0010800]; female meiosis chromosome segregation [GO:0016321]; protein ubiquitination [GO:0016567]; peptidyl-serine phosphorylation [GO:0018105]; regulation of mitotic metaphase/anaphase transition [GO:0030071]; protein destabilization [GO:0031648]; positive regulation of proteasomal ubiquitin-dependent protein catabolic process [GO:0032436]; regulation of cytokinesis [GO:0032465]; negative regulation of apoptotic process [GO:0043066]; regulation of protein binding [GO:0043393]; homologous chromosome segregation [GO:0045143]; negative regulation of cyclin-dependent protein serine/threonine kinase activity [GO:0045736]; positive regulation of proteolysis [GO:0045862]; nuclear membrane disassembly [GO:0051081]; positive regulation of ubiquitin-protein transferase activity [GO:0051443]; regulation of cell cycle [GO:0051726]; synaptonemal complex disassembly [GO:0070194]; protein localization to chromatin [GO:0071168]; protein localization to nuclear envelope [GO:0090435]; positive regulation of protein localization to nucleus [GO:1900182]; regulation of mitotic spindle assembly [GO:1901673]; regulation of mitotic cell cycle phase transition [GO:1901990]; positive regulation of ubiquitin protein ligase activity [GO:1904668]; regulation of protein localization to cell cortex [GO:1904776]; regulation of anaphase-promoting complex-dependent catabolic process [GO:1905784]	magnesium ion binding [GO:0000287]; protein kinase activity [GO:0004672]; protein serine/threonine kinase activity [GO:0004674]; protein binding [GO:0005515]; ATP binding [GO:0005524]; microtubule binding [GO:0008017]; anaphase-promoting complex binding [GO:0010997]; protein kinase binding [GO:0019901]; identical protein binding [GO:0042802]; protein serine kinase activity [GO:0106310]; protein threonine kinase activity [GO:0106311]	spindle microtubule [GO:0005876]; kinetochore [GO:0000776]; chromatin [GO:0000785]; synaptonemal complex [GO:0000795]; spindle pole [GO:0000922]; nucleus [GO:0005634]; nucleoplasm [GO:0005654]; centrosome [GO:0005813]; centriole [GO:0005814]; spindle [GO:0005819]; cytosol [GO:0005829]; microtubule cytoskeleton [GO:0015630]; midbody [GO:0030496]; centriolar satellite [GO:0034451]; spindle midzone [GO:0051233]; mitotic spindle pole [GO:0097431]; outer kinetochore [GO:0000940]; cytoplasm [GO:0005737]
Nafisa_SEN2	Serine/threonine-protein kinase PLK1	PLK1	P53350	P53350	4.5136	-0.1193	XT NP A	2023ms1276	establishment of protein localization [GO:0045184]; mitotic sister chromatid segregation [GO:0000070]; G2/M transition of mitotic cell cycle [GO:0000086]; negative regulation of transcription by RNA polymerase II [GO:0000122]; establishment of mitotic spindle orientation [GO:0000132]; mitotic cell cycle [GO:0000278]; mitotic cytokinesis [GO:0000281]; microtubule bundle formation [GO:0001578]; protein phosphorylation [GO:0006468]; mitotic spindle organization [GO:0007052]; sister chromatid cohesion [GO:0007062]; mitotic chromosome condensation [GO:0007076]; mitotic nuclear membrane disassembly [GO:0007077]; mitotic spindle assembly checkpoint signaling [GO:0007094]; mitotic G2 DNA damage checkpoint signaling [GO:0007095]; centrosome cycle [GO:0007098]; regulation of mitotic cell cycle [GO:0007346]; positive regulation of peptidyl-threonine phosphorylation [GO:0010800]; female meiosis chromosome segregation [GO:0016321]; protein ubiquitination [GO:0016567]; peptidyl-serine phosphorylation [GO:0018105]; regulation of mitotic metaphase/anaphase transition [GO:0030071]; protein destabilization [GO:0031648]; positive regulation of proteasomal ubiquitin-dependent protein catabolic process [GO:0032436]; regulation of cytokinesis [GO:0032465]; negative regulation of apoptotic process [GO:0043066]; regulation of protein binding [GO:0043393]; homologous chromosome segregation [GO:0045143]; negative regulation of cyclin-dependent protein serine/threonine kinase activity [GO:0045736]; positive regulation of proteolysis [GO:0045862]; nuclear membrane disassembly [GO:0051081]; positive regulation of ubiquitin-protein transferase activity [GO:0051443]; regulation of cell cycle [GO:0051726]; synaptonemal complex disassembly [GO:0070194]; protein localization to chromatin [GO:0071168]; protein localization to nuclear envelope [GO:0090435]; positive regulation of protein localization to nucleus [GO:1900182]; regulation of mitotic spindle assembly [GO:1901673]; regulation of mitotic cell cycle phase transition [GO:1901990]; positive regulation of ubiquitin protein ligase activity [GO:1904668]; regulation of protein localization to cell cortex [GO:1904776]; regulation of anaphase-promoting complex-dependent catabolic process [GO:1905784]	magnesium ion binding [GO:0000287]; protein kinase activity [GO:0004672]; protein serine/threonine kinase activity [GO:0004674]; protein binding [GO:0005515]; ATP binding [GO:0005524]; microtubule binding [GO:0008017]; anaphase-promoting complex binding [GO:0010997]; protein kinase binding [GO:0019901]; identical protein binding [GO:0042802]; protein serine kinase activity [GO:0106310]; protein threonine kinase activity [GO:0106311]	spindle microtubule [GO:0005876]; kinetochore [GO:0000776]; chromatin [GO:0000785]; synaptonemal complex [GO:0000795]; spindle pole [GO:0000922]; nucleus [GO:0005634]; nucleoplasm [GO:0005654]; centrosome [GO:0005813]; centriole [GO:0005814]; spindle [GO:0005819]; cytosol [GO:0005829]; microtubule cytoskeleton [GO:0015630]; midbody [GO:0030496]; centriolar satellite [GO:0034451]; spindle midzone [GO:0051233]; mitotic spindle pole [GO:0097431]; outer kinetochore [GO:0000940]; cytoplasm [GO:0005737]
Nafisa_SEN1	Serine/threonine-protein kinase PLK1	PLK1	P53350	P53350	4.4938	-0.1239	XT NP A	2023ms1276	establishment of protein localization [GO:0045184]; mitotic sister chromatid segregation [GO:0000070]; G2/M transition of mitotic cell cycle [GO:0000086]; negative regulation of transcription by RNA polymerase II [GO:0000122]; establishment of mitotic spindle orientation [GO:0000132]; mitotic cell cycle [GO:0000278]; mitotic cytokinesis [GO:0000281]; microtubule bundle formation [GO:0001578]; protein phosphorylation [GO:0006468]; mitotic spindle organization [GO:0007052]; sister chromatid cohesion [GO:0007062]; mitotic chromosome condensation [GO:0007076]; mitotic nuclear membrane disassembly [GO:0007077]; mitotic spindle assembly checkpoint signaling [GO:0007094]; mitotic G2 DNA damage checkpoint signaling [GO:0007095]; centrosome cycle [GO:0007098]; regulation of mitotic cell cycle [GO:0007346]; positive regulation of peptidyl-threonine phosphorylation [GO:0010800]; female meiosis chromosome segregation [GO:0016321]; protein ubiquitination [GO:0016567]; peptidyl-serine phosphorylation [GO:0018105]; regulation of mitotic metaphase/anaphase transition [GO:0030071]; protein destabilization [GO:0031648]; positive regulation of proteasomal ubiquitin-dependent protein catabolic process [GO:0032436]; regulation of cytokinesis [GO:0032465]; negative regulation of apoptotic process [GO:0043066]; regulation of protein binding [GO:0043393]; homologous chromosome segregation [GO:0045143]; negative regulation of cyclin-dependent protein serine/threonine kinase activity [GO:0045736]; positive regulation of proteolysis [GO:0045862]; nuclear membrane disassembly [GO:0051081]; positive regulation of ubiquitin-protein transferase activity [GO:0051443]; regulation of cell cycle [GO:0051726]; synaptonemal complex disassembly [GO:0070194]; protein localization to chromatin [GO:0071168]; protein localization to nuclear envelope [GO:0090435]; positive regulation of protein localization to nucleus [GO:1900182]; regulation of mitotic spindle assembly [GO:1901673]; regulation of mitotic cell cycle phase transition [GO:1901990]; positive regulation of ubiquitin protein ligase activity [GO:1904668]; regulation of protein localization to cell cortex [GO:1904776]; regulation of anaphase-promoting complex-dependent catabolic process [GO:1905784]	magnesium ion binding [GO:0000287]; protein kinase activity [GO:0004672]; protein serine/threonine kinase activity [GO:0004674]; protein binding [GO:0005515]; ATP binding [GO:0005524]; microtubule binding [GO:0008017]; anaphase-promoting complex binding [GO:0010997]; protein kinase binding [GO:0019901]; identical protein binding [GO:0042802]; protein serine kinase activity [GO:0106310]; protein threonine kinase activity [GO:0106311]	spindle microtubule [GO:0005876]; kinetochore [GO:0000776]; chromatin [GO:0000785]; synaptonemal complex [GO:0000795]; spindle pole [GO:0000922]; nucleus [GO:0005634]; nucleoplasm [GO:0005654]; centrosome [GO:0005813]; centriole [GO:0005814]; spindle [GO:0005819]; cytosol [GO:0005829]; microtubule cytoskeleton [GO:0015630]; midbody [GO:0030496]; centriolar satellite [GO:0034451]; spindle midzone [GO:0051233]; mitotic spindle pole [GO:0097431]; outer kinetochore [GO:0000940]; cytoplasm [GO:0005737]
Nafisa_PRO7	Serine/threonine-protein kinase PLK1	PLK1	P53350	P53350	4.0411	-0.5137	XT NP A	2023ms1276	establishment of protein localization [GO:0045184]; mitotic sister chromatid segregation [GO:0000070]; G2/M transition of mitotic cell cycle [GO:0000086]; negative regulation of transcription by RNA polymerase II [GO:0000122]; establishment of mitotic spindle orientation [GO:0000132]; mitotic cell cycle [GO:0000278]; mitotic cytokinesis [GO:0000281]; microtubule bundle formation [GO:0001578]; protein phosphorylation [GO:0006468]; mitotic spindle organization [GO:0007052]; sister chromatid cohesion [GO:0007062]; mitotic chromosome condensation [GO:0007076]; mitotic nuclear membrane disassembly [GO:0007077]; mitotic spindle assembly checkpoint signaling [GO:0007094]; mitotic G2 DNA damage checkpoint signaling [GO:0007095]; centrosome cycle [GO:0007098]; regulation of mitotic cell cycle [GO:0007346]; positive regulation of peptidyl-threonine phosphorylation [GO:0010800]; female meiosis chromosome segregation [GO:0016321]; protein ubiquitination [GO:0016567]; peptidyl-serine phosphorylation [GO:0018105]; regulation of mitotic metaphase/anaphase transition [GO:0030071]; protein destabilization [GO:0031648]; positive regulation of proteasomal ubiquitin-dependent protein catabolic process [GO:0032436]; regulation of cytokinesis [GO:0032465]; negative regulation of apoptotic process [GO:0043066]; regulation of protein binding [GO:0043393]; homologous chromosome segregation [GO:0045143]; negative regulation of cyclin-dependent protein serine/threonine kinase activity [GO:0045736]; positive regulation of proteolysis [GO:0045862]; nuclear membrane disassembly [GO:0051081]; positive regulation of ubiquitin-protein transferase activity [GO:0051443]; regulation of cell cycle [GO:0051726]; synaptonemal complex disassembly [GO:0070194]; protein localization to chromatin [GO:0071168]; protein localization to nuclear envelope [GO:0090435]; positive regulation of protein localization to nucleus [GO:1900182]; regulation of mitotic spindle assembly [GO:1901673]; regulation of mitotic cell cycle phase transition [GO:1901990]; positive regulation of ubiquitin protein ligase activity [GO:1904668]; regulation of protein localization to cell cortex [GO:1904776]; regulation of anaphase-promoting complex-dependent catabolic process [GO:1905784]	magnesium ion binding [GO:0000287]; protein kinase activity [GO:0004672]; protein serine/threonine kinase activity [GO:0004674]; protein binding [GO:0005515]; ATP binding [GO:0005524]; microtubule binding [GO:0008017]; anaphase-promoting complex binding [GO:0010997]; protein kinase binding [GO:0019901]; identical protein binding [GO:0042802]; protein serine kinase activity [GO:0106310]; protein threonine kinase activity [GO:0106311]	spindle microtubule [GO:0005876]; kinetochore [GO:0000776]; chromatin [GO:0000785]; synaptonemal complex [GO:0000795]; spindle pole [GO:0000922]; nucleus [GO:0005634]; nucleoplasm [GO:0005654]; centrosome [GO:0005813]; centriole [GO:0005814]; spindle [GO:0005819]; cytosol [GO:0005829]; microtubule cytoskeleton [GO:0015630]; midbody [GO:0030496]; centriolar satellite [GO:0034451]; spindle midzone [GO:0051233]; mitotic spindle pole [GO:0097431]; outer kinetochore [GO:0000940]; cytoplasm [GO:0005737]
Nafisa_PRO6	Serine/threonine-protein kinase PLK1	PLK1	P53350	P53350	4.0351	-0.5099	XT NP A	2023ms1276	establishment of protein localization [GO:0045184]; mitotic sister chromatid segregation [GO:0000070]; G2/M transition of mitotic cell cycle [GO:0000086]; negative regulation of transcription by RNA polymerase II [GO:0000122]; establishment of mitotic spindle orientation [GO:0000132]; mitotic cell cycle [GO:0000278]; mitotic cytokinesis [GO:0000281]; microtubule bundle formation [GO:0001578]; protein phosphorylation [GO:0006468]; mitotic spindle organization [GO:0007052]; sister chromatid cohesion [GO:0007062]; mitotic chromosome condensation [GO:0007076]; mitotic nuclear membrane disassembly [GO:0007077]; mitotic spindle assembly checkpoint signaling [GO:0007094]; mitotic G2 DNA damage checkpoint signaling [GO:0007095]; centrosome cycle [GO:0007098]; regulation of mitotic cell cycle [GO:0007346]; positive regulation of peptidyl-threonine phosphorylation [GO:0010800]; female meiosis chromosome segregation [GO:0016321]; protein ubiquitination [GO:0016567]; peptidyl-serine phosphorylation [GO:0018105]; regulation of mitotic metaphase/anaphase transition [GO:0030071]; protein destabilization [GO:0031648]; positive regulation of proteasomal ubiquitin-dependent protein catabolic process [GO:0032436]; regulation of cytokinesis [GO:0032465]; negative regulation of apoptotic process [GO:0043066]; regulation of protein binding [GO:0043393]; homologous chromosome segregation [GO:0045143]; negative regulation of cyclin-dependent protein serine/threonine kinase activity [GO:0045736]; positive regulation of proteolysis [GO:0045862]; nuclear membrane disassembly [GO:0051081]; positive regulation of ubiquitin-protein transferase activity [GO:0051443]; regulation of cell cycle [GO:0051726]; synaptonemal complex disassembly [GO:0070194]; protein localization to chromatin [GO:0071168]; protein localization to nuclear envelope [GO:0090435]; positive regulation of protein localization to nucleus [GO:1900182]; regulation of mitotic spindle assembly [GO:1901673]; regulation of mitotic cell cycle phase transition [GO:1901990]; positive regulation of ubiquitin protein ligase activity [GO:1904668]; regulation of protein localization to cell cortex [GO:1904776]; regulation of anaphase-promoting complex-dependent catabolic process [GO:1905784]	magnesium ion binding [GO:0000287]; protein kinase activity [GO:0004672]; protein serine/threonine kinase activity [GO:0004674]; protein binding [GO:0005515]; ATP binding [GO:0005524]; microtubule binding [GO:0008017]; anaphase-promoting complex binding [GO:0010997]; protein kinase binding [GO:0019901]; identical protein binding [GO:0042802]; protein serine kinase activity [GO:0106310]; protein threonine kinase activity [GO:0106311]	spindle microtubule [GO:0005876]; kinetochore [GO:0000776]; chromatin [GO:0000785]; synaptonemal complex [GO:0000795]; spindle pole [GO:0000922]; nucleus [GO:0005634]; nucleoplasm [GO:0005654]; centrosome [GO:0005813]; centriole [GO:0005814]; spindle [GO:0005819]; cytosol [GO:0005829]; microtubule cytoskeleton [GO:0015630]; midbody [GO:0030496]; centriolar satellite [GO:0034451]; spindle midzone [GO:0051233]; mitotic spindle pole [GO:0097431]; outer kinetochore [GO:0000940]; cytoplasm [GO:0005737]
Nafisa_PRO5	Serine/threonine-protein kinase PLK1	PLK1	P53350	P53350	3.9094	-0.6277	XT NP A	2023ms1276	establishment of protein localization [GO:0045184]; mitotic sister chromatid segregation [GO:0000070]; G2/M transition of mitotic cell cycle [GO:0000086]; negative regulation of transcription by RNA polymerase II [GO:0000122]; establishment of mitotic spindle orientation [GO:0000132]; mitotic cell cycle [GO:0000278]; mitotic cytokinesis [GO:0000281]; microtubule bundle formation [GO:0001578]; protein phosphorylation [GO:0006468]; mitotic spindle organization [GO:0007052]; sister chromatid cohesion [GO:0007062]; mitotic chromosome condensation [GO:0007076]; mitotic nuclear membrane disassembly [GO:0007077]; mitotic spindle assembly checkpoint signaling [GO:0007094]; mitotic G2 DNA damage checkpoint signaling [GO:0007095]; centrosome cycle [GO:0007098]; regulation of mitotic cell cycle [GO:0007346]; positive regulation of peptidyl-threonine phosphorylation [GO:0010800]; female meiosis chromosome segregation [GO:0016321]; protein ubiquitination [GO:0016567]; peptidyl-serine phosphorylation [GO:0018105]; regulation of mitotic metaphase/anaphase transition [GO:0030071]; protein destabilization [GO:0031648]; positive regulation of proteasomal ubiquitin-dependent protein catabolic process [GO:0032436]; regulation of cytokinesis [GO:0032465]; negative regulation of apoptotic process [GO:0043066]; regulation of protein binding [GO:0043393]; homologous chromosome segregation [GO:0045143]; negative regulation of cyclin-dependent protein serine/threonine kinase activity [GO:0045736]; positive regulation of proteolysis [GO:0045862]; nuclear membrane disassembly [GO:0051081]; positive regulation of ubiquitin-protein transferase activity [GO:0051443]; regulation of cell cycle [GO:0051726]; synaptonemal complex disassembly [GO:0070194]; protein localization to chromatin [GO:0071168]; protein localization to nuclear envelope [GO:0090435]; positive regulation of protein localization to nucleus [GO:1900182]; regulation of mitotic spindle assembly [GO:1901673]; regulation of mitotic cell cycle phase transition [GO:1901990]; positive regulation of ubiquitin protein ligase activity [GO:1904668]; regulation of protein localization to cell cortex [GO:1904776]; regulation of anaphase-promoting complex-dependent catabolic process [GO:1905784]	magnesium ion binding [GO:0000287]; protein kinase activity [GO:0004672]; protein serine/threonine kinase activity [GO:0004674]; protein binding [GO:0005515]; ATP binding [GO:0005524]; microtubule binding [GO:0008017]; anaphase-promoting complex binding [GO:0010997]; protein kinase binding [GO:0019901]; identical protein binding [GO:0042802]; protein serine kinase activity [GO:0106310]; protein threonine kinase activity [GO:0106311]	spindle microtubule [GO:0005876]; kinetochore [GO:0000776]; chromatin [GO:0000785]; synaptonemal complex [GO:0000795]; spindle pole [GO:0000922]; nucleus [GO:0005634]; nucleoplasm [GO:0005654]; centrosome [GO:0005813]; centriole [GO:0005814]; spindle [GO:0005819]; cytosol [GO:0005829]; microtubule cytoskeleton [GO:0015630]; midbody [GO:0030496]; centriolar satellite [GO:0034451]; spindle midzone [GO:0051233]; mitotic spindle pole [GO:0097431]; outer kinetochore [GO:0000940]; cytoplasm [GO:0005737]
Nafisa_PRO4	Serine/threonine-protein kinase PLK1	PLK1	P53350	P53350	3.8665	-0.7057	XT NP A	2023ms1276	establishment of protein localization [GO:0045184]; mitotic sister chromatid segregation [GO:0000070]; G2/M transition of mitotic cell cycle [GO:0000086]; negative regulation of transcription by RNA polymerase II [GO:0000122]; establishment of mitotic spindle orientation [GO:0000132]; mitotic cell cycle [GO:0000278]; mitotic cytokinesis [GO:0000281]; microtubule bundle formation [GO:0001578]; protein phosphorylation [GO:0006468]; mitotic spindle organization [GO:0007052]; sister chromatid cohesion [GO:0007062]; mitotic chromosome condensation [GO:0007076]; mitotic nuclear membrane disassembly [GO:0007077]; mitotic spindle assembly checkpoint signaling [GO:0007094]; mitotic G2 DNA damage checkpoint signaling [GO:0007095]; centrosome cycle [GO:0007098]; regulation of mitotic cell cycle [GO:0007346]; positive regulation of peptidyl-threonine phosphorylation [GO:0010800]; female meiosis chromosome segregation [GO:0016321]; protein ubiquitination [GO:0016567]; peptidyl-serine phosphorylation [GO:0018105]; regulation of mitotic metaphase/anaphase transition [GO:0030071]; protein destabilization [GO:0031648]; positive regulation of proteasomal ubiquitin-dependent protein catabolic process [GO:0032436]; regulation of cytokinesis [GO:0032465]; negative regulation of apoptotic process [GO:0043066]; regulation of protein binding [GO:0043393]; homologous chromosome segregation [GO:0045143]; negative regulation of cyclin-dependent protein serine/threonine kinase activity [GO:0045736]; positive regulation of proteolysis [GO:0045862]; nuclear membrane disassembly [GO:0051081]; positive regulation of ubiquitin-protein transferase activity [GO:0051443]; regulation of cell cycle [GO:0051726]; synaptonemal complex disassembly [GO:0070194]; protein localization to chromatin [GO:0071168]; protein localization to nuclear envelope [GO:0090435]; positive regulation of protein localization to nucleus [GO:1900182]; regulation of mitotic spindle assembly [GO:1901673]; regulation of mitotic cell cycle phase transition [GO:1901990]; positive regulation of ubiquitin protein ligase activity [GO:1904668]; regulation of protein localization to cell cortex [GO:1904776]; regulation of anaphase-promoting complex-dependent catabolic process [GO:1905784]	magnesium ion binding [GO:0000287]; protein kinase activity [GO:0004672]; protein serine/threonine kinase activity [GO:0004674]; protein binding [GO:0005515]; ATP binding [GO:0005524]; microtubule binding [GO:0008017]; anaphase-promoting complex binding [GO:0010997]; protein kinase binding [GO:0019901]; identical protein binding [GO:0042802]; protein serine kinase activity [GO:0106310]; protein threonine kinase activity [GO:0106311]	spindle microtubule [GO:0005876]; kinetochore [GO:0000776]; chromatin [GO:0000785]; synaptonemal complex [GO:0000795]; spindle pole [GO:0000922]; nucleus [GO:0005634]; nucleoplasm [GO:0005654]; centrosome [GO:0005813]; centriole [GO:0005814]; spindle [GO:0005819]; cytosol [GO:0005829]; microtubule cytoskeleton [GO:0015630]; midbody [GO:0030496]; centriolar satellite [GO:0034451]; spindle midzone [GO:0051233]; mitotic spindle pole [GO:0097431]; outer kinetochore [GO:0000940]; cytoplasm [GO:0005737]
Nafisa_PRO3	Serine/threonine-protein kinase PLK1	PLK1	P53350	P53350	4.1747	-0.3959	XT NP A	2023ms1276	establishment of protein localization [GO:0045184]; mitotic sister chromatid segregation [GO:0000070]; G2/M transition of mitotic cell cycle [GO:0000086]; negative regulation of transcription by RNA polymerase II [GO:0000122]; establishment of mitotic spindle orientation [GO:0000132]; mitotic cell cycle [GO:0000278]; mitotic cytokinesis [GO:0000281]; microtubule bundle formation [GO:0001578]; protein phosphorylation [GO:0006468]; mitotic spindle organization [GO:0007052]; sister chromatid cohesion [GO:0007062]; mitotic chromosome condensation [GO:0007076]; mitotic nuclear membrane disassembly [GO:0007077]; mitotic spindle assembly checkpoint signaling [GO:0007094]; mitotic G2 DNA damage checkpoint signaling [GO:0007095]; centrosome cycle [GO:0007098]; regulation of mitotic cell cycle [GO:0007346]; positive regulation of peptidyl-threonine phosphorylation [GO:0010800]; female meiosis chromosome segregation [GO:0016321]; protein ubiquitination [GO:0016567]; peptidyl-serine phosphorylation [GO:0018105]; regulation of mitotic metaphase/anaphase transition [GO:0030071]; protein destabilization [GO:0031648]; positive regulation of proteasomal ubiquitin-dependent protein catabolic process [GO:0032436]; regulation of cytokinesis [GO:0032465]; negative regulation of apoptotic process [GO:0043066]; regulation of protein binding [GO:0043393]; homologous chromosome segregation [GO:0045143]; negative regulation of cyclin-dependent protein serine/threonine kinase activity [GO:0045736]; positive regulation of proteolysis [GO:0045862]; nuclear membrane disassembly [GO:0051081]; positive regulation of ubiquitin-protein transferase activity [GO:0051443]; regulation of cell cycle [GO:0051726]; synaptonemal complex disassembly [GO:0070194]; protein localization to chromatin [GO:0071168]; protein localization to nuclear envelope [GO:0090435]; positive regulation of protein localization to nucleus [GO:1900182]; regulation of mitotic spindle assembly [GO:1901673]; regulation of mitotic cell cycle phase transition [GO:1901990]; positive regulation of ubiquitin protein ligase activity [GO:1904668]; regulation of protein localization to cell cortex [GO:1904776]; regulation of anaphase-promoting complex-dependent catabolic process [GO:1905784]	magnesium ion binding [GO:0000287]; protein kinase activity [GO:0004672]; protein serine/threonine kinase activity [GO:0004674]; protein binding [GO:0005515]; ATP binding [GO:0005524]; microtubule binding [GO:0008017]; anaphase-promoting complex binding [GO:0010997]; protein kinase binding [GO:0019901]; identical protein binding [GO:0042802]; protein serine kinase activity [GO:0106310]; protein threonine kinase activity [GO:0106311]	spindle microtubule [GO:0005876]; kinetochore [GO:0000776]; chromatin [GO:0000785]; synaptonemal complex [GO:0000795]; spindle pole [GO:0000922]; nucleus [GO:0005634]; nucleoplasm [GO:0005654]; centrosome [GO:0005813]; centriole [GO:0005814]; spindle [GO:0005819]; cytosol [GO:0005829]; microtubule cytoskeleton [GO:0015630]; midbody [GO:0030496]; centriolar satellite [GO:0034451]; spindle midzone [GO:0051233]; mitotic spindle pole [GO:0097431]; outer kinetochore [GO:0000940]; cytoplasm [GO:0005737]
Nafisa_PRO2	Serine/threonine-protein kinase PLK1	PLK1	P53350	P53350	3.9228	-0.629	XT NP A	2023ms1276	establishment of protein localization [GO:0045184]; mitotic sister chromatid segregation [GO:0000070]; G2/M transition of mitotic cell cycle [GO:0000086]; negative regulation of transcription by RNA polymerase II [GO:0000122]; establishment of mitotic spindle orientation [GO:0000132]; mitotic cell cycle [GO:0000278]; mitotic cytokinesis [GO:0000281]; microtubule bundle formation [GO:0001578]; protein phosphorylation [GO:0006468]; mitotic spindle organization [GO:0007052]; sister chromatid cohesion [GO:0007062]; mitotic chromosome condensation [GO:0007076]; mitotic nuclear membrane disassembly [GO:0007077]; mitotic spindle assembly checkpoint signaling [GO:0007094]; mitotic G2 DNA damage checkpoint signaling [GO:0007095]; centrosome cycle [GO:0007098]; regulation of mitotic cell cycle [GO:0007346]; positive regulation of peptidyl-threonine phosphorylation [GO:0010800]; female meiosis chromosome segregation [GO:0016321]; protein ubiquitination [GO:0016567]; peptidyl-serine phosphorylation [GO:0018105]; regulation of mitotic metaphase/anaphase transition [GO:0030071]; protein destabilization [GO:0031648]; positive regulation of proteasomal ubiquitin-dependent protein catabolic process [GO:0032436]; regulation of cytokinesis [GO:0032465]; negative regulation of apoptotic process [GO:0043066]; regulation of protein binding [GO:0043393]; homologous chromosome segregation [GO:0045143]; negative regulation of cyclin-dependent protein serine/threonine kinase activity [GO:0045736]; positive regulation of proteolysis [GO:0045862]; nuclear membrane disassembly [GO:0051081]; positive regulation of ubiquitin-protein transferase activity [GO:0051443]; regulation of cell cycle [GO:0051726]; synaptonemal complex disassembly [GO:0070194]; protein localization to chromatin [GO:0071168]; protein localization to nuclear envelope [GO:0090435]; positive regulation of protein localization to nucleus [GO:1900182]; regulation of mitotic spindle assembly [GO:1901673]; regulation of mitotic cell cycle phase transition [GO:1901990]; positive regulation of ubiquitin protein ligase activity [GO:1904668]; regulation of protein localization to cell cortex [GO:1904776]; regulation of anaphase-promoting complex-dependent catabolic process [GO:1905784]	magnesium ion binding [GO:0000287]; protein kinase activity [GO:0004672]; protein serine/threonine kinase activity [GO:0004674]; protein binding [GO:0005515]; ATP binding [GO:0005524]; microtubule binding [GO:0008017]; anaphase-promoting complex binding [GO:0010997]; protein kinase binding [GO:0019901]; identical protein binding [GO:0042802]; protein serine kinase activity [GO:0106310]; protein threonine kinase activity [GO:0106311]	spindle microtubule [GO:0005876]; kinetochore [GO:0000776]; chromatin [GO:0000785]; synaptonemal complex [GO:0000795]; spindle pole [GO:0000922]; nucleus [GO:0005634]; nucleoplasm [GO:0005654]; centrosome [GO:0005813]; centriole [GO:0005814]; spindle [GO:0005819]; cytosol [GO:0005829]; microtubule cytoskeleton [GO:0015630]; midbody [GO:0030496]; centriolar satellite [GO:0034451]; spindle midzone [GO:0051233]; mitotic spindle pole [GO:0097431]; outer kinetochore [GO:0000940]; cytoplasm [GO:0005737]
Nafisa_PRO1	Serine/threonine-protein kinase PLK1	PLK1	P53350	P53350	3.9993	-0.548	XT NP A	2023ms1276	establishment of protein localization [GO:0045184]; mitotic sister chromatid segregation [GO:0000070]; G2/M transition of mitotic cell cycle [GO:0000086]; negative regulation of transcription by RNA polymerase II [GO:0000122]; establishment of mitotic spindle orientation [GO:0000132]; mitotic cell cycle [GO:0000278]; mitotic cytokinesis [GO:0000281]; microtubule bundle formation [GO:0001578]; protein phosphorylation [GO:0006468]; mitotic spindle organization [GO:0007052]; sister chromatid cohesion [GO:0007062]; mitotic chromosome condensation [GO:0007076]; mitotic nuclear membrane disassembly [GO:0007077]; mitotic spindle assembly checkpoint signaling [GO:0007094]; mitotic G2 DNA damage checkpoint signaling [GO:0007095]; centrosome cycle [GO:0007098]; regulation of mitotic cell cycle [GO:0007346]; positive regulation of peptidyl-threonine phosphorylation [GO:0010800]; female meiosis chromosome segregation [GO:0016321]; protein ubiquitination [GO:0016567]; peptidyl-serine phosphorylation [GO:0018105]; regulation of mitotic metaphase/anaphase transition [GO:0030071]; protein destabilization [GO:0031648]; positive regulation of proteasomal ubiquitin-dependent protein catabolic process [GO:0032436]; regulation of cytokinesis [GO:0032465]; negative regulation of apoptotic process [GO:0043066]; regulation of protein binding [GO:0043393]; homologous chromosome segregation [GO:0045143]; negative regulation of cyclin-dependent protein serine/threonine kinase activity [GO:0045736]; positive regulation of proteolysis [GO:0045862]; nuclear membrane disassembly [GO:0051081]; positive regulation of ubiquitin-protein transferase activity [GO:0051443]; regulation of cell cycle [GO:0051726]; synaptonemal complex disassembly [GO:0070194]; protein localization to chromatin [GO:0071168]; protein localization to nuclear envelope [GO:0090435]; positive regulation of protein localization to nucleus [GO:1900182]; regulation of mitotic spindle assembly [GO:1901673]; regulation of mitotic cell cycle phase transition [GO:1901990]; positive regulation of ubiquitin protein ligase activity [GO:1904668]; regulation of protein localization to cell cortex [GO:1904776]; regulation of anaphase-promoting complex-dependent catabolic process [GO:1905784]	magnesium ion binding [GO:0000287]; protein kinase activity [GO:0004672]; protein serine/threonine kinase activity [GO:0004674]; protein binding [GO:0005515]; ATP binding [GO:0005524]; microtubule binding [GO:0008017]; anaphase-promoting complex binding [GO:0010997]; protein kinase binding [GO:0019901]; identical protein binding [GO:0042802]; protein serine kinase activity [GO:0106310]; protein threonine kinase activity [GO:0106311]	spindle microtubule [GO:0005876]; kinetochore [GO:0000776]; chromatin [GO:0000785]; synaptonemal complex [GO:0000795]; spindle pole [GO:0000922]; nucleus [GO:0005634]; nucleoplasm [GO:0005654]; centrosome [GO:0005813]; centriole [GO:0005814]; spindle [GO:0005819]; cytosol [GO:0005829]; microtubule cytoskeleton [GO:0015630]; midbody [GO:0030496]; centriolar satellite [GO:0034451]; spindle midzone [GO:0051233]; mitotic spindle pole [GO:0097431]; outer kinetochore [GO:0000940]; cytoplasm [GO:0005737]
Nafisa_SEN7	60S ribosomal protein L7a;60S ribosomal protein L7a	RPL7A;RPL7A	NA	P62424;Q2TBQ5	6.2458	1.633	XT NP A	2023ms1276	cytoplasmic translation [GO:0002181]; translation [GO:0006412]; maturation of LSU-rRNA [GO:0000470];	RNA binding [GO:0003723]; structural constituent of ribosome [GO:0003735]; protein binding [GO:0005515]; cadherin binding [GO:0045296];	nucleus [GO:0005634]; nucleolus [GO:0005730]; cytoplasm [GO:0005737]; cytosol [GO:0005829]; focal adhesion [GO:0005925]; membrane [GO:0016020]; cytosolic ribosome [GO:0022626]; cytosolic large ribosomal subunit [GO:0022625]; polysomal ribosome [GO:0042788];
Nafisa_SEN6	60S ribosomal protein L7a;60S ribosomal protein L7a	RPL7A;RPL7A	NA	P62424;Q2TBQ5	6.2263	1.5992	XT NP A	2023ms1276	cytoplasmic translation [GO:0002181]; translation [GO:0006412]; maturation of LSU-rRNA [GO:0000470];	RNA binding [GO:0003723]; structural constituent of ribosome [GO:0003735]; protein binding [GO:0005515]; cadherin binding [GO:0045296];	nucleus [GO:0005634]; nucleolus [GO:0005730]; cytoplasm [GO:0005737]; cytosol [GO:0005829]; focal adhesion [GO:0005925]; membrane [GO:0016020]; cytosolic ribosome [GO:0022626]; cytosolic large ribosomal subunit [GO:0022625]; polysomal ribosome [GO:0042788];
Nafisa_SEN5	60S ribosomal protein L7a;60S ribosomal protein L7a	RPL7A;RPL7A	NA	P62424;Q2TBQ5	6.3182	1.665	XT NP A	2023ms1276	cytoplasmic translation [GO:0002181]; translation [GO:0006412]; maturation of LSU-rRNA [GO:0000470];	RNA binding [GO:0003723]; structural constituent of ribosome [GO:0003735]; protein binding [GO:0005515]; cadherin binding [GO:0045296];	nucleus [GO:0005634]; nucleolus [GO:0005730]; cytoplasm [GO:0005737]; cytosol [GO:0005829]; focal adhesion [GO:0005925]; membrane [GO:0016020]; cytosolic ribosome [GO:0022626]; cytosolic large ribosomal subunit [GO:0022625]; polysomal ribosome [GO:0042788];
Nafisa_SEN4	60S ribosomal protein L7a;60S ribosomal protein L7a	RPL7A;RPL7A	NA	P62424;Q2TBQ5	6.2597	1.6394	XT NP A	2023ms1276	cytoplasmic translation [GO:0002181]; translation [GO:0006412]; maturation of LSU-rRNA [GO:0000470];	RNA binding [GO:0003723]; structural constituent of ribosome [GO:0003735]; protein binding [GO:0005515]; cadherin binding [GO:0045296];	nucleus [GO:0005634]; nucleolus [GO:0005730]; cytoplasm [GO:0005737]; cytosol [GO:0005829]; focal adhesion [GO:0005925]; membrane [GO:0016020]; cytosolic ribosome [GO:0022626]; cytosolic large ribosomal subunit [GO:0022625]; polysomal ribosome [GO:0042788];
Nafisa_SEN3	60S ribosomal protein L7a;60S ribosomal protein L7a	RPL7A;RPL7A	NA	P62424;Q2TBQ5	6.2238	1.6042	XT NP A	2023ms1276	cytoplasmic translation [GO:0002181]; translation [GO:0006412]; maturation of LSU-rRNA [GO:0000470];	RNA binding [GO:0003723]; structural constituent of ribosome [GO:0003735]; protein binding [GO:0005515]; cadherin binding [GO:0045296];	nucleus [GO:0005634]; nucleolus [GO:0005730]; cytoplasm [GO:0005737]; cytosol [GO:0005829]; focal adhesion [GO:0005925]; membrane [GO:0016020]; cytosolic ribosome [GO:0022626]; cytosolic large ribosomal subunit [GO:0022625]; polysomal ribosome [GO:0042788];
Nafisa_SEN2	60S ribosomal protein L7a;60S ribosomal protein L7a	RPL7A;RPL7A	NA	P62424;Q2TBQ5	6.246	1.6131	XT NP A	2023ms1276	cytoplasmic translation [GO:0002181]; translation [GO:0006412]; maturation of LSU-rRNA [GO:0000470];	RNA binding [GO:0003723]; structural constituent of ribosome [GO:0003735]; protein binding [GO:0005515]; cadherin binding [GO:0045296];	nucleus [GO:0005634]; nucleolus [GO:0005730]; cytoplasm [GO:0005737]; cytosol [GO:0005829]; focal adhesion [GO:0005925]; membrane [GO:0016020]; cytosolic ribosome [GO:0022626]; cytosolic large ribosomal subunit [GO:0022625]; polysomal ribosome [GO:0042788];
Nafisa_SEN1	60S ribosomal protein L7a;60S ribosomal protein L7a	RPL7A;RPL7A	NA	P62424;Q2TBQ5	6.2347	1.617	XT NP A	2023ms1276	cytoplasmic translation [GO:0002181]; translation [GO:0006412]; maturation of LSU-rRNA [GO:0000470];	RNA binding [GO:0003723]; structural constituent of ribosome [GO:0003735]; protein binding [GO:0005515]; cadherin binding [GO:0045296];	nucleus [GO:0005634]; nucleolus [GO:0005730]; cytoplasm [GO:0005737]; cytosol [GO:0005829]; focal adhesion [GO:0005925]; membrane [GO:0016020]; cytosolic ribosome [GO:0022626]; cytosolic large ribosomal subunit [GO:0022625]; polysomal ribosome [GO:0042788];
Nafisa_PRO7	60S ribosomal protein L7a;60S ribosomal protein L7a	RPL7A;RPL7A	NA	P62424;Q2TBQ5	5.8105	1.2557	XT NP A	2023ms1276	cytoplasmic translation [GO:0002181]; translation [GO:0006412]; maturation of LSU-rRNA [GO:0000470];	RNA binding [GO:0003723]; structural constituent of ribosome [GO:0003735]; protein binding [GO:0005515]; cadherin binding [GO:0045296];	nucleus [GO:0005634]; nucleolus [GO:0005730]; cytoplasm [GO:0005737]; cytosol [GO:0005829]; focal adhesion [GO:0005925]; membrane [GO:0016020]; cytosolic ribosome [GO:0022626]; cytosolic large ribosomal subunit [GO:0022625]; polysomal ribosome [GO:0042788];
Nafisa_PRO6	60S ribosomal protein L7a;60S ribosomal protein L7a	RPL7A;RPL7A	NA	P62424;Q2TBQ5	5.785	1.24	XT NP A	2023ms1276	cytoplasmic translation [GO:0002181]; translation [GO:0006412]; maturation of LSU-rRNA [GO:0000470];	RNA binding [GO:0003723]; structural constituent of ribosome [GO:0003735]; protein binding [GO:0005515]; cadherin binding [GO:0045296];	nucleus [GO:0005634]; nucleolus [GO:0005730]; cytoplasm [GO:0005737]; cytosol [GO:0005829]; focal adhesion [GO:0005925]; membrane [GO:0016020]; cytosolic ribosome [GO:0022626]; cytosolic large ribosomal subunit [GO:0022625]; polysomal ribosome [GO:0042788];
Nafisa_PRO5	60S ribosomal protein L7a;60S ribosomal protein L7a	RPL7A;RPL7A	NA	P62424;Q2TBQ5	5.7764	1.2392	XT NP A	2023ms1276	cytoplasmic translation [GO:0002181]; translation [GO:0006412]; maturation of LSU-rRNA [GO:0000470];	RNA binding [GO:0003723]; structural constituent of ribosome [GO:0003735]; protein binding [GO:0005515]; cadherin binding [GO:0045296];	nucleus [GO:0005634]; nucleolus [GO:0005730]; cytoplasm [GO:0005737]; cytosol [GO:0005829]; focal adhesion [GO:0005925]; membrane [GO:0016020]; cytosolic ribosome [GO:0022626]; cytosolic large ribosomal subunit [GO:0022625]; polysomal ribosome [GO:0042788];
Nafisa_PRO4	60S ribosomal protein L7a;60S ribosomal protein L7a	RPL7A;RPL7A	NA	P62424;Q2TBQ5	5.9015	1.3293	XT NP A	2023ms1276	cytoplasmic translation [GO:0002181]; translation [GO:0006412]; maturation of LSU-rRNA [GO:0000470];	RNA binding [GO:0003723]; structural constituent of ribosome [GO:0003735]; protein binding [GO:0005515]; cadherin binding [GO:0045296];	nucleus [GO:0005634]; nucleolus [GO:0005730]; cytoplasm [GO:0005737]; cytosol [GO:0005829]; focal adhesion [GO:0005925]; membrane [GO:0016020]; cytosolic ribosome [GO:0022626]; cytosolic large ribosomal subunit [GO:0022625]; polysomal ribosome [GO:0042788];
Nafisa_PRO3	60S ribosomal protein L7a;60S ribosomal protein L7a	RPL7A;RPL7A	NA	P62424;Q2TBQ5	5.8771	1.3066	XT NP A	2023ms1276	cytoplasmic translation [GO:0002181]; translation [GO:0006412]; maturation of LSU-rRNA [GO:0000470];	RNA binding [GO:0003723]; structural constituent of ribosome [GO:0003735]; protein binding [GO:0005515]; cadherin binding [GO:0045296];	nucleus [GO:0005634]; nucleolus [GO:0005730]; cytoplasm [GO:0005737]; cytosol [GO:0005829]; focal adhesion [GO:0005925]; membrane [GO:0016020]; cytosolic ribosome [GO:0022626]; cytosolic large ribosomal subunit [GO:0022625]; polysomal ribosome [GO:0042788];
Nafisa_PRO2	60S ribosomal protein L7a;60S ribosomal protein L7a	RPL7A;RPL7A	NA	P62424;Q2TBQ5	5.7747	1.223	XT NP A	2023ms1276	cytoplasmic translation [GO:0002181]; translation [GO:0006412]; maturation of LSU-rRNA [GO:0000470];	RNA binding [GO:0003723]; structural constituent of ribosome [GO:0003735]; protein binding [GO:0005515]; cadherin binding [GO:0045296];	nucleus [GO:0005634]; nucleolus [GO:0005730]; cytoplasm [GO:0005737]; cytosol [GO:0005829]; focal adhesion [GO:0005925]; membrane [GO:0016020]; cytosolic ribosome [GO:0022626]; cytosolic large ribosomal subunit [GO:0022625]; polysomal ribosome [GO:0042788];
Nafisa_PRO1	60S ribosomal protein L7a;60S ribosomal protein L7a	RPL7A;RPL7A	NA	P62424;Q2TBQ5	5.7405	1.1932	XT NP A	2023ms1276	cytoplasmic translation [GO:0002181]; translation [GO:0006412]; maturation of LSU-rRNA [GO:0000470];	RNA binding [GO:0003723]; structural constituent of ribosome [GO:0003735]; protein binding [GO:0005515]; cadherin binding [GO:0045296];	nucleus [GO:0005634]; nucleolus [GO:0005730]; cytoplasm [GO:0005737]; cytosol [GO:0005829]; focal adhesion [GO:0005925]; membrane [GO:0016020]; cytosolic ribosome [GO:0022626]; cytosolic large ribosomal subunit [GO:0022625]; polysomal ribosome [GO:0042788];
Nafisa_SEN7	Programmed cell death protein 6;Isoform of O75340, Isoform 2 of Programmed cell death protein 6	PDCD6;PDCD6	NA	O75340;O75340-2	4.8774	0.2646	XT NP B	2023ms1276	angiogenesis [GO:0001525]; positive regulation of endothelial cell proliferation [GO:0001938]; intracellular protein transport [GO:0006886]; endoplasmic reticulum to Golgi vesicle-mediated transport [GO:0006888]; activation of cysteine-type endopeptidase activity involved in apoptotic process [GO:0006919]; positive regulation of endothelial cell migration [GO:0010595]; neural crest formation [GO:0014029]; neural crest cell development [GO:0014032]; protein ubiquitination [GO:0016567]; negative regulation of vascular endothelial growth factor receptor signaling pathway [GO:0030948]; negative regulation of TOR signaling [GO:0032007]; cellular response to heat [GO:0034605]; vascular endothelial growth factor receptor-2 signaling pathway [GO:0036324]; positive regulation of cysteine-type endopeptidase activity involved in apoptotic process [GO:0043280]; positive regulation of angiogenesis [GO:0045766]; COPII vesicle coating [GO:0048208]; response to calcium ion [GO:0051592]; negative regulation of protein kinase B signaling [GO:0051898]; apoptotic signaling pathway [GO:0097190]; positive regulation of protein monoubiquitination [GO:1902527];	magnesium ion binding [GO:0000287]; calcium ion binding [GO:0005509]; protein binding [GO:0005515]; protein-macromolecule adaptor activity [GO:0030674]; identical protein binding [GO:0042802]; protein homodimerization activity [GO:0042803]; protein-membrane adaptor activity [GO:0043495]; protein dimerization activity [GO:0046983]; calcium-dependent protein binding [GO:0048306]; ubiquitin ligase-substrate adaptor activity [GO:1990756];	nucleus [GO:0005634]; nucleoplasm [GO:0005654]; cytoplasm [GO:0005737]; endosome [GO:0005768]; endoplasmic reticulum [GO:0005783]; endoplasmic reticulum membrane [GO:0005789]; cytosol [GO:0005829]; cytoplasmic vesicle [GO:0031410]; extracellular exosome [GO:0070062]; endoplasmic reticulum exit site [GO:0070971]; COPII vesicle coat [GO:0030127]; Cul3-RING ubiquitin ligase complex [GO:0031463];
Nafisa_SEN6	Programmed cell death protein 6;Isoform of O75340, Isoform 2 of Programmed cell death protein 6	PDCD6;PDCD6	NA	O75340;O75340-2	4.9077	0.2806	XT NP B	2023ms1276	angiogenesis [GO:0001525]; positive regulation of endothelial cell proliferation [GO:0001938]; intracellular protein transport [GO:0006886]; endoplasmic reticulum to Golgi vesicle-mediated transport [GO:0006888]; activation of cysteine-type endopeptidase activity involved in apoptotic process [GO:0006919]; positive regulation of endothelial cell migration [GO:0010595]; neural crest formation [GO:0014029]; neural crest cell development [GO:0014032]; protein ubiquitination [GO:0016567]; negative regulation of vascular endothelial growth factor receptor signaling pathway [GO:0030948]; negative regulation of TOR signaling [GO:0032007]; cellular response to heat [GO:0034605]; vascular endothelial growth factor receptor-2 signaling pathway [GO:0036324]; positive regulation of cysteine-type endopeptidase activity involved in apoptotic process [GO:0043280]; positive regulation of angiogenesis [GO:0045766]; COPII vesicle coating [GO:0048208]; response to calcium ion [GO:0051592]; negative regulation of protein kinase B signaling [GO:0051898]; apoptotic signaling pathway [GO:0097190]; positive regulation of protein monoubiquitination [GO:1902527];	magnesium ion binding [GO:0000287]; calcium ion binding [GO:0005509]; protein binding [GO:0005515]; protein-macromolecule adaptor activity [GO:0030674]; identical protein binding [GO:0042802]; protein homodimerization activity [GO:0042803]; protein-membrane adaptor activity [GO:0043495]; protein dimerization activity [GO:0046983]; calcium-dependent protein binding [GO:0048306]; ubiquitin ligase-substrate adaptor activity [GO:1990756];	nucleus [GO:0005634]; nucleoplasm [GO:0005654]; cytoplasm [GO:0005737]; endosome [GO:0005768]; endoplasmic reticulum [GO:0005783]; endoplasmic reticulum membrane [GO:0005789]; cytosol [GO:0005829]; cytoplasmic vesicle [GO:0031410]; extracellular exosome [GO:0070062]; endoplasmic reticulum exit site [GO:0070971]; COPII vesicle coat [GO:0030127]; Cul3-RING ubiquitin ligase complex [GO:0031463];
Nafisa_SEN5	Programmed cell death protein 6;Isoform of O75340, Isoform 2 of Programmed cell death protein 6	PDCD6;PDCD6	NA	O75340;O75340-2	4.9416	0.2885	XT NP B	2023ms1276	angiogenesis [GO:0001525]; positive regulation of endothelial cell proliferation [GO:0001938]; intracellular protein transport [GO:0006886]; endoplasmic reticulum to Golgi vesicle-mediated transport [GO:0006888]; activation of cysteine-type endopeptidase activity involved in apoptotic process [GO:0006919]; positive regulation of endothelial cell migration [GO:0010595]; neural crest formation [GO:0014029]; neural crest cell development [GO:0014032]; protein ubiquitination [GO:0016567]; negative regulation of vascular endothelial growth factor receptor signaling pathway [GO:0030948]; negative regulation of TOR signaling [GO:0032007]; cellular response to heat [GO:0034605]; vascular endothelial growth factor receptor-2 signaling pathway [GO:0036324]; positive regulation of cysteine-type endopeptidase activity involved in apoptotic process [GO:0043280]; positive regulation of angiogenesis [GO:0045766]; COPII vesicle coating [GO:0048208]; response to calcium ion [GO:0051592]; negative regulation of protein kinase B signaling [GO:0051898]; apoptotic signaling pathway [GO:0097190]; positive regulation of protein monoubiquitination [GO:1902527];	magnesium ion binding [GO:0000287]; calcium ion binding [GO:0005509]; protein binding [GO:0005515]; protein-macromolecule adaptor activity [GO:0030674]; identical protein binding [GO:0042802]; protein homodimerization activity [GO:0042803]; protein-membrane adaptor activity [GO:0043495]; protein dimerization activity [GO:0046983]; calcium-dependent protein binding [GO:0048306]; ubiquitin ligase-substrate adaptor activity [GO:1990756];	nucleus [GO:0005634]; nucleoplasm [GO:0005654]; cytoplasm [GO:0005737]; endosome [GO:0005768]; endoplasmic reticulum [GO:0005783]; endoplasmic reticulum membrane [GO:0005789]; cytosol [GO:0005829]; cytoplasmic vesicle [GO:0031410]; extracellular exosome [GO:0070062]; endoplasmic reticulum exit site [GO:0070971]; COPII vesicle coat [GO:0030127]; Cul3-RING ubiquitin ligase complex [GO:0031463];
Nafisa_SEN4	Programmed cell death protein 6;Isoform of O75340, Isoform 2 of Programmed cell death protein 6	PDCD6;PDCD6	NA	O75340;O75340-2	4.8256	0.2053	XT NP B	2023ms1276	angiogenesis [GO:0001525]; positive regulation of endothelial cell proliferation [GO:0001938]; intracellular protein transport [GO:0006886]; endoplasmic reticulum to Golgi vesicle-mediated transport [GO:0006888]; activation of cysteine-type endopeptidase activity involved in apoptotic process [GO:0006919]; positive regulation of endothelial cell migration [GO:0010595]; neural crest formation [GO:0014029]; neural crest cell development [GO:0014032]; protein ubiquitination [GO:0016567]; negative regulation of vascular endothelial growth factor receptor signaling pathway [GO:0030948]; negative regulation of TOR signaling [GO:0032007]; cellular response to heat [GO:0034605]; vascular endothelial growth factor receptor-2 signaling pathway [GO:0036324]; positive regulation of cysteine-type endopeptidase activity involved in apoptotic process [GO:0043280]; positive regulation of angiogenesis [GO:0045766]; COPII vesicle coating [GO:0048208]; response to calcium ion [GO:0051592]; negative regulation of protein kinase B signaling [GO:0051898]; apoptotic signaling pathway [GO:0097190]; positive regulation of protein monoubiquitination [GO:1902527];	magnesium ion binding [GO:0000287]; calcium ion binding [GO:0005509]; protein binding [GO:0005515]; protein-macromolecule adaptor activity [GO:0030674]; identical protein binding [GO:0042802]; protein homodimerization activity [GO:0042803]; protein-membrane adaptor activity [GO:0043495]; protein dimerization activity [GO:0046983]; calcium-dependent protein binding [GO:0048306]; ubiquitin ligase-substrate adaptor activity [GO:1990756];	nucleus [GO:0005634]; nucleoplasm [GO:0005654]; cytoplasm [GO:0005737]; endosome [GO:0005768]; endoplasmic reticulum [GO:0005783]; endoplasmic reticulum membrane [GO:0005789]; cytosol [GO:0005829]; cytoplasmic vesicle [GO:0031410]; extracellular exosome [GO:0070062]; endoplasmic reticulum exit site [GO:0070971]; COPII vesicle coat [GO:0030127]; Cul3-RING ubiquitin ligase complex [GO:0031463];
Nafisa_SEN3	Programmed cell death protein 6;Isoform of O75340, Isoform 2 of Programmed cell death protein 6	PDCD6;PDCD6	NA	O75340;O75340-2	4.9321	0.3125	XT NP B	2023ms1276	angiogenesis [GO:0001525]; positive regulation of endothelial cell proliferation [GO:0001938]; intracellular protein transport [GO:0006886]; endoplasmic reticulum to Golgi vesicle-mediated transport [GO:0006888]; activation of cysteine-type endopeptidase activity involved in apoptotic process [GO:0006919]; positive regulation of endothelial cell migration [GO:0010595]; neural crest formation [GO:0014029]; neural crest cell development [GO:0014032]; protein ubiquitination [GO:0016567]; negative regulation of vascular endothelial growth factor receptor signaling pathway [GO:0030948]; negative regulation of TOR signaling [GO:0032007]; cellular response to heat [GO:0034605]; vascular endothelial growth factor receptor-2 signaling pathway [GO:0036324]; positive regulation of cysteine-type endopeptidase activity involved in apoptotic process [GO:0043280]; positive regulation of angiogenesis [GO:0045766]; COPII vesicle coating [GO:0048208]; response to calcium ion [GO:0051592]; negative regulation of protein kinase B signaling [GO:0051898]; apoptotic signaling pathway [GO:0097190]; positive regulation of protein monoubiquitination [GO:1902527];	magnesium ion binding [GO:0000287]; calcium ion binding [GO:0005509]; protein binding [GO:0005515]; protein-macromolecule adaptor activity [GO:0030674]; identical protein binding [GO:0042802]; protein homodimerization activity [GO:0042803]; protein-membrane adaptor activity [GO:0043495]; protein dimerization activity [GO:0046983]; calcium-dependent protein binding [GO:0048306]; ubiquitin ligase-substrate adaptor activity [GO:1990756];	nucleus [GO:0005634]; nucleoplasm [GO:0005654]; cytoplasm [GO:0005737]; endosome [GO:0005768]; endoplasmic reticulum [GO:0005783]; endoplasmic reticulum membrane [GO:0005789]; cytosol [GO:0005829]; cytoplasmic vesicle [GO:0031410]; extracellular exosome [GO:0070062]; endoplasmic reticulum exit site [GO:0070971]; COPII vesicle coat [GO:0030127]; Cul3-RING ubiquitin ligase complex [GO:0031463];
Nafisa_SEN2	Programmed cell death protein 6;Isoform of O75340, Isoform 2 of Programmed cell death protein 6	PDCD6;PDCD6	NA	O75340;O75340-2	4.9348	0.3019	XT NP B	2023ms1276	angiogenesis [GO:0001525]; positive regulation of endothelial cell proliferation [GO:0001938]; intracellular protein transport [GO:0006886]; endoplasmic reticulum to Golgi vesicle-mediated transport [GO:0006888]; activation of cysteine-type endopeptidase activity involved in apoptotic process [GO:0006919]; positive regulation of endothelial cell migration [GO:0010595]; neural crest formation [GO:0014029]; neural crest cell development [GO:0014032]; protein ubiquitination [GO:0016567]; negative regulation of vascular endothelial growth factor receptor signaling pathway [GO:0030948]; negative regulation of TOR signaling [GO:0032007]; cellular response to heat [GO:0034605]; vascular endothelial growth factor receptor-2 signaling pathway [GO:0036324]; positive regulation of cysteine-type endopeptidase activity involved in apoptotic process [GO:0043280]; positive regulation of angiogenesis [GO:0045766]; COPII vesicle coating [GO:0048208]; response to calcium ion [GO:0051592]; negative regulation of protein kinase B signaling [GO:0051898]; apoptotic signaling pathway [GO:0097190]; positive regulation of protein monoubiquitination [GO:1902527];	magnesium ion binding [GO:0000287]; calcium ion binding [GO:0005509]; protein binding [GO:0005515]; protein-macromolecule adaptor activity [GO:0030674]; identical protein binding [GO:0042802]; protein homodimerization activity [GO:0042803]; protein-membrane adaptor activity [GO:0043495]; protein dimerization activity [GO:0046983]; calcium-dependent protein binding [GO:0048306]; ubiquitin ligase-substrate adaptor activity [GO:1990756];	nucleus [GO:0005634]; nucleoplasm [GO:0005654]; cytoplasm [GO:0005737]; endosome [GO:0005768]; endoplasmic reticulum [GO:0005783]; endoplasmic reticulum membrane [GO:0005789]; cytosol [GO:0005829]; cytoplasmic vesicle [GO:0031410]; extracellular exosome [GO:0070062]; endoplasmic reticulum exit site [GO:0070971]; COPII vesicle coat [GO:0030127]; Cul3-RING ubiquitin ligase complex [GO:0031463];
Nafisa_SEN1	Programmed cell death protein 6;Isoform of O75340, Isoform 2 of Programmed cell death protein 6	PDCD6;PDCD6	NA	O75340;O75340-2	4.9482	0.3305	XT NP B	2023ms1276	angiogenesis [GO:0001525]; positive regulation of endothelial cell proliferation [GO:0001938]; intracellular protein transport [GO:0006886]; endoplasmic reticulum to Golgi vesicle-mediated transport [GO:0006888]; activation of cysteine-type endopeptidase activity involved in apoptotic process [GO:0006919]; positive regulation of endothelial cell migration [GO:0010595]; neural crest formation [GO:0014029]; neural crest cell development [GO:0014032]; protein ubiquitination [GO:0016567]; negative regulation of vascular endothelial growth factor receptor signaling pathway [GO:0030948]; negative regulation of TOR signaling [GO:0032007]; cellular response to heat [GO:0034605]; vascular endothelial growth factor receptor-2 signaling pathway [GO:0036324]; positive regulation of cysteine-type endopeptidase activity involved in apoptotic process [GO:0043280]; positive regulation of angiogenesis [GO:0045766]; COPII vesicle coating [GO:0048208]; response to calcium ion [GO:0051592]; negative regulation of protein kinase B signaling [GO:0051898]; apoptotic signaling pathway [GO:0097190]; positive regulation of protein monoubiquitination [GO:1902527];	magnesium ion binding [GO:0000287]; calcium ion binding [GO:0005509]; protein binding [GO:0005515]; protein-macromolecule adaptor activity [GO:0030674]; identical protein binding [GO:0042802]; protein homodimerization activity [GO:0042803]; protein-membrane adaptor activity [GO:0043495]; protein dimerization activity [GO:0046983]; calcium-dependent protein binding [GO:0048306]; ubiquitin ligase-substrate adaptor activity [GO:1990756];	nucleus [GO:0005634]; nucleoplasm [GO:0005654]; cytoplasm [GO:0005737]; endosome [GO:0005768]; endoplasmic reticulum [GO:0005783]; endoplasmic reticulum membrane [GO:0005789]; cytosol [GO:0005829]; cytoplasmic vesicle [GO:0031410]; extracellular exosome [GO:0070062]; endoplasmic reticulum exit site [GO:0070971]; COPII vesicle coat [GO:0030127]; Cul3-RING ubiquitin ligase complex [GO:0031463];
Nafisa_PRO7	Programmed cell death protein 6;Isoform of O75340, Isoform 2 of Programmed cell death protein 6	PDCD6;PDCD6	NA	O75340;O75340-2	4.6071	0.0523	XT NP B	2023ms1276	angiogenesis [GO:0001525]; positive regulation of endothelial cell proliferation [GO:0001938]; intracellular protein transport [GO:0006886]; endoplasmic reticulum to Golgi vesicle-mediated transport [GO:0006888]; activation of cysteine-type endopeptidase activity involved in apoptotic process [GO:0006919]; positive regulation of endothelial cell migration [GO:0010595]; neural crest formation [GO:0014029]; neural crest cell development [GO:0014032]; protein ubiquitination [GO:0016567]; negative regulation of vascular endothelial growth factor receptor signaling pathway [GO:0030948]; negative regulation of TOR signaling [GO:0032007]; cellular response to heat [GO:0034605]; vascular endothelial growth factor receptor-2 signaling pathway [GO:0036324]; positive regulation of cysteine-type endopeptidase activity involved in apoptotic process [GO:0043280]; positive regulation of angiogenesis [GO:0045766]; COPII vesicle coating [GO:0048208]; response to calcium ion [GO:0051592]; negative regulation of protein kinase B signaling [GO:0051898]; apoptotic signaling pathway [GO:0097190]; positive regulation of protein monoubiquitination [GO:1902527];	magnesium ion binding [GO:0000287]; calcium ion binding [GO:0005509]; protein binding [GO:0005515]; protein-macromolecule adaptor activity [GO:0030674]; identical protein binding [GO:0042802]; protein homodimerization activity [GO:0042803]; protein-membrane adaptor activity [GO:0043495]; protein dimerization activity [GO:0046983]; calcium-dependent protein binding [GO:0048306]; ubiquitin ligase-substrate adaptor activity [GO:1990756];	nucleus [GO:0005634]; nucleoplasm [GO:0005654]; cytoplasm [GO:0005737]; endosome [GO:0005768]; endoplasmic reticulum [GO:0005783]; endoplasmic reticulum membrane [GO:0005789]; cytosol [GO:0005829]; cytoplasmic vesicle [GO:0031410]; extracellular exosome [GO:0070062]; endoplasmic reticulum exit site [GO:0070971]; COPII vesicle coat [GO:0030127]; Cul3-RING ubiquitin ligase complex [GO:0031463];
Nafisa_PRO6	Programmed cell death protein 6;Isoform of O75340, Isoform 2 of Programmed cell death protein 6	PDCD6;PDCD6	NA	O75340;O75340-2	4.5531	0.008	XT NP B	2023ms1276	angiogenesis [GO:0001525]; positive regulation of endothelial cell proliferation [GO:0001938]; intracellular protein transport [GO:0006886]; endoplasmic reticulum to Golgi vesicle-mediated transport [GO:0006888]; activation of cysteine-type endopeptidase activity involved in apoptotic process [GO:0006919]; positive regulation of endothelial cell migration [GO:0010595]; neural crest formation [GO:0014029]; neural crest cell development [GO:0014032]; protein ubiquitination [GO:0016567]; negative regulation of vascular endothelial growth factor receptor signaling pathway [GO:0030948]; negative regulation of TOR signaling [GO:0032007]; cellular response to heat [GO:0034605]; vascular endothelial growth factor receptor-2 signaling pathway [GO:0036324]; positive regulation of cysteine-type endopeptidase activity involved in apoptotic process [GO:0043280]; positive regulation of angiogenesis [GO:0045766]; COPII vesicle coating [GO:0048208]; response to calcium ion [GO:0051592]; negative regulation of protein kinase B signaling [GO:0051898]; apoptotic signaling pathway [GO:0097190]; positive regulation of protein monoubiquitination [GO:1902527];	magnesium ion binding [GO:0000287]; calcium ion binding [GO:0005509]; protein binding [GO:0005515]; protein-macromolecule adaptor activity [GO:0030674]; identical protein binding [GO:0042802]; protein homodimerization activity [GO:0042803]; protein-membrane adaptor activity [GO:0043495]; protein dimerization activity [GO:0046983]; calcium-dependent protein binding [GO:0048306]; ubiquitin ligase-substrate adaptor activity [GO:1990756];	nucleus [GO:0005634]; nucleoplasm [GO:0005654]; cytoplasm [GO:0005737]; endosome [GO:0005768]; endoplasmic reticulum [GO:0005783]; endoplasmic reticulum membrane [GO:0005789]; cytosol [GO:0005829]; cytoplasmic vesicle [GO:0031410]; extracellular exosome [GO:0070062]; endoplasmic reticulum exit site [GO:0070971]; COPII vesicle coat [GO:0030127]; Cul3-RING ubiquitin ligase complex [GO:0031463];
Nafisa_PRO5	Programmed cell death protein 6;Isoform of O75340, Isoform 2 of Programmed cell death protein 6	PDCD6;PDCD6	NA	O75340;O75340-2	4.5752	0.038	XT NP B	2023ms1276	angiogenesis [GO:0001525]; positive regulation of endothelial cell proliferation [GO:0001938]; intracellular protein transport [GO:0006886]; endoplasmic reticulum to Golgi vesicle-mediated transport [GO:0006888]; activation of cysteine-type endopeptidase activity involved in apoptotic process [GO:0006919]; positive regulation of endothelial cell migration [GO:0010595]; neural crest formation [GO:0014029]; neural crest cell development [GO:0014032]; protein ubiquitination [GO:0016567]; negative regulation of vascular endothelial growth factor receptor signaling pathway [GO:0030948]; negative regulation of TOR signaling [GO:0032007]; cellular response to heat [GO:0034605]; vascular endothelial growth factor receptor-2 signaling pathway [GO:0036324]; positive regulation of cysteine-type endopeptidase activity involved in apoptotic process [GO:0043280]; positive regulation of angiogenesis [GO:0045766]; COPII vesicle coating [GO:0048208]; response to calcium ion [GO:0051592]; negative regulation of protein kinase B signaling [GO:0051898]; apoptotic signaling pathway [GO:0097190]; positive regulation of protein monoubiquitination [GO:1902527];	magnesium ion binding [GO:0000287]; calcium ion binding [GO:0005509]; protein binding [GO:0005515]; protein-macromolecule adaptor activity [GO:0030674]; identical protein binding [GO:0042802]; protein homodimerization activity [GO:0042803]; protein-membrane adaptor activity [GO:0043495]; protein dimerization activity [GO:0046983]; calcium-dependent protein binding [GO:0048306]; ubiquitin ligase-substrate adaptor activity [GO:1990756];	nucleus [GO:0005634]; nucleoplasm [GO:0005654]; cytoplasm [GO:0005737]; endosome [GO:0005768]; endoplasmic reticulum [GO:0005783]; endoplasmic reticulum membrane [GO:0005789]; cytosol [GO:0005829]; cytoplasmic vesicle [GO:0031410]; extracellular exosome [GO:0070062]; endoplasmic reticulum exit site [GO:0070971]; COPII vesicle coat [GO:0030127]; Cul3-RING ubiquitin ligase complex [GO:0031463];
Nafisa_PRO4	Programmed cell death protein 6;Isoform of O75340, Isoform 2 of Programmed cell death protein 6	PDCD6;PDCD6	NA	O75340;O75340-2	4.6145	0.0422	XT NP B	2023ms1276	angiogenesis [GO:0001525]; positive regulation of endothelial cell proliferation [GO:0001938]; intracellular protein transport [GO:0006886]; endoplasmic reticulum to Golgi vesicle-mediated transport [GO:0006888]; activation of cysteine-type endopeptidase activity involved in apoptotic process [GO:0006919]; positive regulation of endothelial cell migration [GO:0010595]; neural crest formation [GO:0014029]; neural crest cell development [GO:0014032]; protein ubiquitination [GO:0016567]; negative regulation of vascular endothelial growth factor receptor signaling pathway [GO:0030948]; negative regulation of TOR signaling [GO:0032007]; cellular response to heat [GO:0034605]; vascular endothelial growth factor receptor-2 signaling pathway [GO:0036324]; positive regulation of cysteine-type endopeptidase activity involved in apoptotic process [GO:0043280]; positive regulation of angiogenesis [GO:0045766]; COPII vesicle coating [GO:0048208]; response to calcium ion [GO:0051592]; negative regulation of protein kinase B signaling [GO:0051898]; apoptotic signaling pathway [GO:0097190]; positive regulation of protein monoubiquitination [GO:1902527];	magnesium ion binding [GO:0000287]; calcium ion binding [GO:0005509]; protein binding [GO:0005515]; protein-macromolecule adaptor activity [GO:0030674]; identical protein binding [GO:0042802]; protein homodimerization activity [GO:0042803]; protein-membrane adaptor activity [GO:0043495]; protein dimerization activity [GO:0046983]; calcium-dependent protein binding [GO:0048306]; ubiquitin ligase-substrate adaptor activity [GO:1990756];	nucleus [GO:0005634]; nucleoplasm [GO:0005654]; cytoplasm [GO:0005737]; endosome [GO:0005768]; endoplasmic reticulum [GO:0005783]; endoplasmic reticulum membrane [GO:0005789]; cytosol [GO:0005829]; cytoplasmic vesicle [GO:0031410]; extracellular exosome [GO:0070062]; endoplasmic reticulum exit site [GO:0070971]; COPII vesicle coat [GO:0030127]; Cul3-RING ubiquitin ligase complex [GO:0031463];
Nafisa_PRO3	Programmed cell death protein 6;Isoform of O75340, Isoform 2 of Programmed cell death protein 6	PDCD6;PDCD6	NA	O75340;O75340-2	4.6253	0.0548	XT NP B	2023ms1276	angiogenesis [GO:0001525]; positive regulation of endothelial cell proliferation [GO:0001938]; intracellular protein transport [GO:0006886]; endoplasmic reticulum to Golgi vesicle-mediated transport [GO:0006888]; activation of cysteine-type endopeptidase activity involved in apoptotic process [GO:0006919]; positive regulation of endothelial cell migration [GO:0010595]; neural crest formation [GO:0014029]; neural crest cell development [GO:0014032]; protein ubiquitination [GO:0016567]; negative regulation of vascular endothelial growth factor receptor signaling pathway [GO:0030948]; negative regulation of TOR signaling [GO:0032007]; cellular response to heat [GO:0034605]; vascular endothelial growth factor receptor-2 signaling pathway [GO:0036324]; positive regulation of cysteine-type endopeptidase activity involved in apoptotic process [GO:0043280]; positive regulation of angiogenesis [GO:0045766]; COPII vesicle coating [GO:0048208]; response to calcium ion [GO:0051592]; negative regulation of protein kinase B signaling [GO:0051898]; apoptotic signaling pathway [GO:0097190]; positive regulation of protein monoubiquitination [GO:1902527];	magnesium ion binding [GO:0000287]; calcium ion binding [GO:0005509]; protein binding [GO:0005515]; protein-macromolecule adaptor activity [GO:0030674]; identical protein binding [GO:0042802]; protein homodimerization activity [GO:0042803]; protein-membrane adaptor activity [GO:0043495]; protein dimerization activity [GO:0046983]; calcium-dependent protein binding [GO:0048306]; ubiquitin ligase-substrate adaptor activity [GO:1990756];	nucleus [GO:0005634]; nucleoplasm [GO:0005654]; cytoplasm [GO:0005737]; endosome [GO:0005768]; endoplasmic reticulum [GO:0005783]; endoplasmic reticulum membrane [GO:0005789]; cytosol [GO:0005829]; cytoplasmic vesicle [GO:0031410]; extracellular exosome [GO:0070062]; endoplasmic reticulum exit site [GO:0070971]; COPII vesicle coat [GO:0030127]; Cul3-RING ubiquitin ligase complex [GO:0031463];
Nafisa_PRO2	Programmed cell death protein 6;Isoform of O75340, Isoform 2 of Programmed cell death protein 6	PDCD6;PDCD6	NA	O75340;O75340-2	4.6471	0.0954	XT NP B	2023ms1276	angiogenesis [GO:0001525]; positive regulation of endothelial cell proliferation [GO:0001938]; intracellular protein transport [GO:0006886]; endoplasmic reticulum to Golgi vesicle-mediated transport [GO:0006888]; activation of cysteine-type endopeptidase activity involved in apoptotic process [GO:0006919]; positive regulation of endothelial cell migration [GO:0010595]; neural crest formation [GO:0014029]; neural crest cell development [GO:0014032]; protein ubiquitination [GO:0016567]; negative regulation of vascular endothelial growth factor receptor signaling pathway [GO:0030948]; negative regulation of TOR signaling [GO:0032007]; cellular response to heat [GO:0034605]; vascular endothelial growth factor receptor-2 signaling pathway [GO:0036324]; positive regulation of cysteine-type endopeptidase activity involved in apoptotic process [GO:0043280]; positive regulation of angiogenesis [GO:0045766]; COPII vesicle coating [GO:0048208]; response to calcium ion [GO:0051592]; negative regulation of protein kinase B signaling [GO:0051898]; apoptotic signaling pathway [GO:0097190]; positive regulation of protein monoubiquitination [GO:1902527];	magnesium ion binding [GO:0000287]; calcium ion binding [GO:0005509]; protein binding [GO:0005515]; protein-macromolecule adaptor activity [GO:0030674]; identical protein binding [GO:0042802]; protein homodimerization activity [GO:0042803]; protein-membrane adaptor activity [GO:0043495]; protein dimerization activity [GO:0046983]; calcium-dependent protein binding [GO:0048306]; ubiquitin ligase-substrate adaptor activity [GO:1990756];	nucleus [GO:0005634]; nucleoplasm [GO:0005654]; cytoplasm [GO:0005737]; endosome [GO:0005768]; endoplasmic reticulum [GO:0005783]; endoplasmic reticulum membrane [GO:0005789]; cytosol [GO:0005829]; cytoplasmic vesicle [GO:0031410]; extracellular exosome [GO:0070062]; endoplasmic reticulum exit site [GO:0070971]; COPII vesicle coat [GO:0030127]; Cul3-RING ubiquitin ligase complex [GO:0031463];
Nafisa_PRO1	Programmed cell death protein 6;Isoform of O75340, Isoform 2 of Programmed cell death protein 6	PDCD6;PDCD6	NA	O75340;O75340-2	4.6485	0.1012	XT NP B	2023ms1276	angiogenesis [GO:0001525]; positive regulation of endothelial cell proliferation [GO:0001938]; intracellular protein transport [GO:0006886]; endoplasmic reticulum to Golgi vesicle-mediated transport [GO:0006888]; activation of cysteine-type endopeptidase activity involved in apoptotic process [GO:0006919]; positive regulation of endothelial cell migration [GO:0010595]; neural crest formation [GO:0014029]; neural crest cell development [GO:0014032]; protein ubiquitination [GO:0016567]; negative regulation of vascular endothelial growth factor receptor signaling pathway [GO:0030948]; negative regulation of TOR signaling [GO:0032007]; cellular response to heat [GO:0034605]; vascular endothelial growth factor receptor-2 signaling pathway [GO:0036324]; positive regulation of cysteine-type endopeptidase activity involved in apoptotic process [GO:0043280]; positive regulation of angiogenesis [GO:0045766]; COPII vesicle coating [GO:0048208]; response to calcium ion [GO:0051592]; negative regulation of protein kinase B signaling [GO:0051898]; apoptotic signaling pathway [GO:0097190]; positive regulation of protein monoubiquitination [GO:1902527];	magnesium ion binding [GO:0000287]; calcium ion binding [GO:0005509]; protein binding [GO:0005515]; protein-macromolecule adaptor activity [GO:0030674]; identical protein binding [GO:0042802]; protein homodimerization activity [GO:0042803]; protein-membrane adaptor activity [GO:0043495]; protein dimerization activity [GO:0046983]; calcium-dependent protein binding [GO:0048306]; ubiquitin ligase-substrate adaptor activity [GO:1990756];	nucleus [GO:0005634]; nucleoplasm [GO:0005654]; cytoplasm [GO:0005737]; endosome [GO:0005768]; endoplasmic reticulum [GO:0005783]; endoplasmic reticulum membrane [GO:0005789]; cytosol [GO:0005829]; cytoplasmic vesicle [GO:0031410]; extracellular exosome [GO:0070062]; endoplasmic reticulum exit site [GO:0070971]; COPII vesicle coat [GO:0030127]; Cul3-RING ubiquitin ligase complex [GO:0031463];
Nafisa_SEN7	Collagen alpha-2(I) chain	COL1A2	A0A0S2Z3H5	P02465	5.6307	1.0179	XT NP A	2023ms1276	NA	NA	NA
Nafisa_SEN6	Collagen alpha-2(I) chain	COL1A2	A0A0S2Z3H5	P02465	5.5564	0.9293	XT NP A	2023ms1276	NA	NA	NA
Nafisa_SEN5	Collagen alpha-2(I) chain	COL1A2	A0A0S2Z3H5	P02465	5.5346	0.8815	XT NP A	2023ms1276	NA	NA	NA
Nafisa_SEN4	Collagen alpha-2(I) chain	COL1A2	A0A0S2Z3H5	P02465	5.6432	1.0229	XT NP A	2023ms1276	NA	NA	NA
Nafisa_SEN3	Collagen alpha-2(I) chain	COL1A2	A0A0S2Z3H5	P02465	5.6524	1.0327	XT NP A	2023ms1276	NA	NA	NA
Nafisa_SEN2	Collagen alpha-2(I) chain	COL1A2	A0A0S2Z3H5	P02465	5.5673	0.9344	XT NP A	2023ms1276	NA	NA	NA
Nafisa_SEN1	Collagen alpha-2(I) chain	COL1A2	A0A0S2Z3H5	P02465	5.6032	0.9855	XT NP A	2023ms1276	NA	NA	NA
Nafisa_PRO7	Collagen alpha-2(I) chain	COL1A2	A0A0S2Z3H5	P02465	5.9997	1.4449	XT NP A	2023ms1276	NA	NA	NA
Nafisa_PRO6	Collagen alpha-2(I) chain	COL1A2	A0A0S2Z3H5	P02465	5.9915	1.4464	XT NP A	2023ms1276	NA	NA	NA
Nafisa_PRO5	Collagen alpha-2(I) chain	COL1A2	A0A0S2Z3H5	P02465	5.9825	1.4453	XT NP A	2023ms1276	NA	NA	NA
Nafisa_PRO4	Collagen alpha-2(I) chain	COL1A2	A0A0S2Z3H5	P02465	5.9793	1.4071	XT NP A	2023ms1276	NA	NA	NA
Nafisa_PRO3	Collagen alpha-2(I) chain	COL1A2	A0A0S2Z3H5	P02465	5.9704	1.3999	XT NP A	2023ms1276	NA	NA	NA
Nafisa_PRO2	Collagen alpha-2(I) chain	COL1A2	A0A0S2Z3H5	P02465	5.9616	1.4098	XT NP A	2023ms1276	NA	NA	NA
Nafisa_PRO1	Collagen alpha-2(I) chain	COL1A2	A0A0S2Z3H5	P02465	5.9836	1.4363	XT NP A	2023ms1276	NA	NA	NA
Nafisa_SEN7	RNA transcription, translation and transport factor protein	RTRAF	Q549M8	Q9Y224	5.5229	0.9101	XT NP A	2023ms1276	tRNA splicing, via endonucleolytic cleavage and ligation [GO:0006388]; negative regulation of protein kinase activity [GO:0006469]; positive regulation of transcription by RNA polymerase II [GO:0045944]; RNA transport [GO:0050658]	RNA polymerase II complex binding [GO:0000993]; RNA binding [GO:0003723]; protein binding [GO:0005515]; identical protein binding [GO:0042802]	nucleus [GO:0005634]; nucleoplasm [GO:0005654]; cytoplasm [GO:0005737]; centrosome [GO:0005813]; cytosol [GO:0005829]; perinuclear region of cytoplasm [GO:0048471]; mitotic spindle [GO:0072686]; tRNA-splicing ligase complex [GO:0072669]
Nafisa_SEN6	RNA transcription, translation and transport factor protein	RTRAF	Q549M8	Q9Y224	5.4119	0.7848	XT NP A	2023ms1276	tRNA splicing, via endonucleolytic cleavage and ligation [GO:0006388]; negative regulation of protein kinase activity [GO:0006469]; positive regulation of transcription by RNA polymerase II [GO:0045944]; RNA transport [GO:0050658]	RNA polymerase II complex binding [GO:0000993]; RNA binding [GO:0003723]; protein binding [GO:0005515]; identical protein binding [GO:0042802]	nucleus [GO:0005634]; nucleoplasm [GO:0005654]; cytoplasm [GO:0005737]; centrosome [GO:0005813]; cytosol [GO:0005829]; perinuclear region of cytoplasm [GO:0048471]; mitotic spindle [GO:0072686]; tRNA-splicing ligase complex [GO:0072669]
Nafisa_SEN5	RNA transcription, translation and transport factor protein	RTRAF	Q549M8	Q9Y224	5.5921	0.939	XT NP A	2023ms1276	tRNA splicing, via endonucleolytic cleavage and ligation [GO:0006388]; negative regulation of protein kinase activity [GO:0006469]; positive regulation of transcription by RNA polymerase II [GO:0045944]; RNA transport [GO:0050658]	RNA polymerase II complex binding [GO:0000993]; RNA binding [GO:0003723]; protein binding [GO:0005515]; identical protein binding [GO:0042802]	nucleus [GO:0005634]; nucleoplasm [GO:0005654]; cytoplasm [GO:0005737]; centrosome [GO:0005813]; cytosol [GO:0005829]; perinuclear region of cytoplasm [GO:0048471]; mitotic spindle [GO:0072686]; tRNA-splicing ligase complex [GO:0072669]
Nafisa_SEN4	RNA transcription, translation and transport factor protein	RTRAF	Q549M8	Q9Y224	5.5382	0.9179	XT NP A	2023ms1276	tRNA splicing, via endonucleolytic cleavage and ligation [GO:0006388]; negative regulation of protein kinase activity [GO:0006469]; positive regulation of transcription by RNA polymerase II [GO:0045944]; RNA transport [GO:0050658]	RNA polymerase II complex binding [GO:0000993]; RNA binding [GO:0003723]; protein binding [GO:0005515]; identical protein binding [GO:0042802]	nucleus [GO:0005634]; nucleoplasm [GO:0005654]; cytoplasm [GO:0005737]; centrosome [GO:0005813]; cytosol [GO:0005829]; perinuclear region of cytoplasm [GO:0048471]; mitotic spindle [GO:0072686]; tRNA-splicing ligase complex [GO:0072669]
Nafisa_SEN3	RNA transcription, translation and transport factor protein	RTRAF	Q549M8	Q9Y224	5.4956	0.8759	XT NP A	2023ms1276	tRNA splicing, via endonucleolytic cleavage and ligation [GO:0006388]; negative regulation of protein kinase activity [GO:0006469]; positive regulation of transcription by RNA polymerase II [GO:0045944]; RNA transport [GO:0050658]	RNA polymerase II complex binding [GO:0000993]; RNA binding [GO:0003723]; protein binding [GO:0005515]; identical protein binding [GO:0042802]	nucleus [GO:0005634]; nucleoplasm [GO:0005654]; cytoplasm [GO:0005737]; centrosome [GO:0005813]; cytosol [GO:0005829]; perinuclear region of cytoplasm [GO:0048471]; mitotic spindle [GO:0072686]; tRNA-splicing ligase complex [GO:0072669]
Nafisa_SEN2	RNA transcription, translation and transport factor protein	RTRAF	Q549M8	Q9Y224	5.44	0.807	XT NP A	2023ms1276	tRNA splicing, via endonucleolytic cleavage and ligation [GO:0006388]; negative regulation of protein kinase activity [GO:0006469]; positive regulation of transcription by RNA polymerase II [GO:0045944]; RNA transport [GO:0050658]	RNA polymerase II complex binding [GO:0000993]; RNA binding [GO:0003723]; protein binding [GO:0005515]; identical protein binding [GO:0042802]	nucleus [GO:0005634]; nucleoplasm [GO:0005654]; cytoplasm [GO:0005737]; centrosome [GO:0005813]; cytosol [GO:0005829]; perinuclear region of cytoplasm [GO:0048471]; mitotic spindle [GO:0072686]; tRNA-splicing ligase complex [GO:0072669]
Nafisa_SEN1	RNA transcription, translation and transport factor protein	RTRAF	Q549M8	Q9Y224	5.4264	0.8087	XT NP A	2023ms1276	tRNA splicing, via endonucleolytic cleavage and ligation [GO:0006388]; negative regulation of protein kinase activity [GO:0006469]; positive regulation of transcription by RNA polymerase II [GO:0045944]; RNA transport [GO:0050658]	RNA polymerase II complex binding [GO:0000993]; RNA binding [GO:0003723]; protein binding [GO:0005515]; identical protein binding [GO:0042802]	nucleus [GO:0005634]; nucleoplasm [GO:0005654]; cytoplasm [GO:0005737]; centrosome [GO:0005813]; cytosol [GO:0005829]; perinuclear region of cytoplasm [GO:0048471]; mitotic spindle [GO:0072686]; tRNA-splicing ligase complex [GO:0072669]
Nafisa_PRO7	RNA transcription, translation and transport factor protein	RTRAF	Q549M8	Q9Y224	5.0316	0.4768	XT NP A	2023ms1276	tRNA splicing, via endonucleolytic cleavage and ligation [GO:0006388]; negative regulation of protein kinase activity [GO:0006469]; positive regulation of transcription by RNA polymerase II [GO:0045944]; RNA transport [GO:0050658]	RNA polymerase II complex binding [GO:0000993]; RNA binding [GO:0003723]; protein binding [GO:0005515]; identical protein binding [GO:0042802]	nucleus [GO:0005634]; nucleoplasm [GO:0005654]; cytoplasm [GO:0005737]; centrosome [GO:0005813]; cytosol [GO:0005829]; perinuclear region of cytoplasm [GO:0048471]; mitotic spindle [GO:0072686]; tRNA-splicing ligase complex [GO:0072669]
Nafisa_PRO6	RNA transcription, translation and transport factor protein	RTRAF	Q549M8	Q9Y224	5.0641	0.519	XT NP A	2023ms1276	tRNA splicing, via endonucleolytic cleavage and ligation [GO:0006388]; negative regulation of protein kinase activity [GO:0006469]; positive regulation of transcription by RNA polymerase II [GO:0045944]; RNA transport [GO:0050658]	RNA polymerase II complex binding [GO:0000993]; RNA binding [GO:0003723]; protein binding [GO:0005515]; identical protein binding [GO:0042802]	nucleus [GO:0005634]; nucleoplasm [GO:0005654]; cytoplasm [GO:0005737]; centrosome [GO:0005813]; cytosol [GO:0005829]; perinuclear region of cytoplasm [GO:0048471]; mitotic spindle [GO:0072686]; tRNA-splicing ligase complex [GO:0072669]
Nafisa_PRO5	RNA transcription, translation and transport factor protein	RTRAF	Q549M8	Q9Y224	5.0682	0.531	XT NP A	2023ms1276	tRNA splicing, via endonucleolytic cleavage and ligation [GO:0006388]; negative regulation of protein kinase activity [GO:0006469]; positive regulation of transcription by RNA polymerase II [GO:0045944]; RNA transport [GO:0050658]	RNA polymerase II complex binding [GO:0000993]; RNA binding [GO:0003723]; protein binding [GO:0005515]; identical protein binding [GO:0042802]	nucleus [GO:0005634]; nucleoplasm [GO:0005654]; cytoplasm [GO:0005737]; centrosome [GO:0005813]; cytosol [GO:0005829]; perinuclear region of cytoplasm [GO:0048471]; mitotic spindle [GO:0072686]; tRNA-splicing ligase complex [GO:0072669]
Nafisa_PRO4	RNA transcription, translation and transport factor protein	RTRAF	Q549M8	Q9Y224	5.2301	0.6579	XT NP A	2023ms1276	tRNA splicing, via endonucleolytic cleavage and ligation [GO:0006388]; negative regulation of protein kinase activity [GO:0006469]; positive regulation of transcription by RNA polymerase II [GO:0045944]; RNA transport [GO:0050658]	RNA polymerase II complex binding [GO:0000993]; RNA binding [GO:0003723]; protein binding [GO:0005515]; identical protein binding [GO:0042802]	nucleus [GO:0005634]; nucleoplasm [GO:0005654]; cytoplasm [GO:0005737]; centrosome [GO:0005813]; cytosol [GO:0005829]; perinuclear region of cytoplasm [GO:0048471]; mitotic spindle [GO:0072686]; tRNA-splicing ligase complex [GO:0072669]
Nafisa_PRO3	RNA transcription, translation and transport factor protein	RTRAF	Q549M8	Q9Y224	5.1783	0.6078	XT NP A	2023ms1276	tRNA splicing, via endonucleolytic cleavage and ligation [GO:0006388]; negative regulation of protein kinase activity [GO:0006469]; positive regulation of transcription by RNA polymerase II [GO:0045944]; RNA transport [GO:0050658]	RNA polymerase II complex binding [GO:0000993]; RNA binding [GO:0003723]; protein binding [GO:0005515]; identical protein binding [GO:0042802]	nucleus [GO:0005634]; nucleoplasm [GO:0005654]; cytoplasm [GO:0005737]; centrosome [GO:0005813]; cytosol [GO:0005829]; perinuclear region of cytoplasm [GO:0048471]; mitotic spindle [GO:0072686]; tRNA-splicing ligase complex [GO:0072669]
Nafisa_PRO2	RNA transcription, translation and transport factor protein	RTRAF	Q549M8	Q9Y224	5.0592	0.5074	XT NP A	2023ms1276	tRNA splicing, via endonucleolytic cleavage and ligation [GO:0006388]; negative regulation of protein kinase activity [GO:0006469]; positive regulation of transcription by RNA polymerase II [GO:0045944]; RNA transport [GO:0050658]	RNA polymerase II complex binding [GO:0000993]; RNA binding [GO:0003723]; protein binding [GO:0005515]; identical protein binding [GO:0042802]	nucleus [GO:0005634]; nucleoplasm [GO:0005654]; cytoplasm [GO:0005737]; centrosome [GO:0005813]; cytosol [GO:0005829]; perinuclear region of cytoplasm [GO:0048471]; mitotic spindle [GO:0072686]; tRNA-splicing ligase complex [GO:0072669]
Nafisa_PRO1	RNA transcription, translation and transport factor protein	RTRAF	Q549M8	Q9Y224	4.9737	0.4264	XT NP A	2023ms1276	tRNA splicing, via endonucleolytic cleavage and ligation [GO:0006388]; negative regulation of protein kinase activity [GO:0006469]; positive regulation of transcription by RNA polymerase II [GO:0045944]; RNA transport [GO:0050658]	RNA polymerase II complex binding [GO:0000993]; RNA binding [GO:0003723]; protein binding [GO:0005515]; identical protein binding [GO:0042802]	nucleus [GO:0005634]; nucleoplasm [GO:0005654]; cytoplasm [GO:0005737]; centrosome [GO:0005813]; cytosol [GO:0005829]; perinuclear region of cytoplasm [GO:0048471]; mitotic spindle [GO:0072686]; tRNA-splicing ligase complex [GO:0072669]
Nafisa_SEN7	Na(+)/H(+) exchange regulatory cofactor NHE-RF3	PDZK1	Q5T2W1	Q3T0X8	5.5249	0.9121	XT NP B	2023ms1276	NA	NA	NA
Nafisa_SEN6	Na(+)/H(+) exchange regulatory cofactor NHE-RF3	PDZK1	Q5T2W1	Q3T0X8	5.5043	0.8772	XT NP B	2023ms1276	NA	NA	NA
Nafisa_SEN5	Na(+)/H(+) exchange regulatory cofactor NHE-RF3	PDZK1	Q5T2W1	Q3T0X8	5.5056	0.8525	XT NP B	2023ms1276	NA	NA	NA
Nafisa_SEN4	Na(+)/H(+) exchange regulatory cofactor NHE-RF3	PDZK1	Q5T2W1	Q3T0X8	5.5259	0.9056	XT NP B	2023ms1276	NA	NA	NA
Nafisa_SEN3	Na(+)/H(+) exchange regulatory cofactor NHE-RF3	PDZK1	Q5T2W1	Q3T0X8	5.5332	0.9135	XT NP B	2023ms1276	NA	NA	NA
Nafisa_SEN2	Na(+)/H(+) exchange regulatory cofactor NHE-RF3	PDZK1	Q5T2W1	Q3T0X8	5.508	0.8751	XT NP B	2023ms1276	NA	NA	NA
Nafisa_SEN1	Na(+)/H(+) exchange regulatory cofactor NHE-RF3	PDZK1	Q5T2W1	Q3T0X8	5.5408	0.9231	XT NP B	2023ms1276	NA	NA	NA
Nafisa_PRO7	Na(+)/H(+) exchange regulatory cofactor NHE-RF3	PDZK1	Q5T2W1	Q3T0X8	5.5144	0.9595	XT NP B	2023ms1276	NA	NA	NA
Nafisa_PRO6	Na(+)/H(+) exchange regulatory cofactor NHE-RF3	PDZK1	Q5T2W1	Q3T0X8	5.5111	0.9661	XT NP B	2023ms1276	NA	NA	NA
Nafisa_PRO5	Na(+)/H(+) exchange regulatory cofactor NHE-RF3	PDZK1	Q5T2W1	Q3T0X8	5.5242	0.987	XT NP B	2023ms1276	NA	NA	NA
Nafisa_PRO4	Na(+)/H(+) exchange regulatory cofactor NHE-RF3	PDZK1	Q5T2W1	Q3T0X8	5.5143	0.9421	XT NP B	2023ms1276	NA	NA	NA
Nafisa_PRO3	Na(+)/H(+) exchange regulatory cofactor NHE-RF3	PDZK1	Q5T2W1	Q3T0X8	5.5149	0.9444	XT NP B	2023ms1276	NA	NA	NA
Nafisa_PRO2	Na(+)/H(+) exchange regulatory cofactor NHE-RF3	PDZK1	Q5T2W1	Q3T0X8	5.4933	0.9415	XT NP B	2023ms1276	NA	NA	NA
Nafisa_PRO1	Na(+)/H(+) exchange regulatory cofactor NHE-RF3	PDZK1	Q5T2W1	Q3T0X8	5.4999	0.9527	XT NP B	2023ms1276	NA	NA	NA
Nafisa_SEN7	C-C motif chemokine 24	CCL24	O00175	O00175	4.4456	-0.1672	XT NP A	2023ms1276	positive regulation of endothelial cell proliferation [GO:0001938]; chemotaxis [GO:0006935]; immune response [GO:0006955]; cytoskeleton organization [GO:0007010]; signal transduction [GO:0007165]; cell-cell signaling [GO:0007267]; regulation of cell shape [GO:0008360]; positive regulation of cell migration [GO:0030335]; positive regulation of actin filament polymerization [GO:0030838]; positive regulation of GTPase activity [GO:0043547]; positive regulation of angiogenesis [GO:0045766]; eosinophil chemotaxis [GO:0048245]; positive regulation of inflammatory response [GO:0050729]; positive regulation of eosinophil migration [GO:2000418]; cellular response to tumor necrosis factor [GO:0071356]; cellular response to interleukin-1 [GO:0071347]; neutrophil chemotaxis [GO:0030593]; chemokine-mediated signaling pathway [GO:0070098]; G protein-coupled receptor signaling pathway [GO:0007186]; lymphocyte chemotaxis [GO:0048247]; inflammatory response [GO:0006954]; cellular response to interferon-gamma [GO:0071346]; monocyte chemotaxis [GO:0002548]; positive regulation of ERK1 and ERK2 cascade [GO:0070374]	protein binding [GO:0005515]; chemokine activity [GO:0008009]; CCR3 chemokine receptor binding [GO:0031728]; receptor ligand activity [GO:0048018]; CCR chemokine receptor binding [GO:0048020]	extracellular space [GO:0005615]
Nafisa_SEN6	C-C motif chemokine 24	CCL24	O00175	O00175	4.4513	-0.1758	XT NP A	2023ms1276	positive regulation of endothelial cell proliferation [GO:0001938]; chemotaxis [GO:0006935]; immune response [GO:0006955]; cytoskeleton organization [GO:0007010]; signal transduction [GO:0007165]; cell-cell signaling [GO:0007267]; regulation of cell shape [GO:0008360]; positive regulation of cell migration [GO:0030335]; positive regulation of actin filament polymerization [GO:0030838]; positive regulation of GTPase activity [GO:0043547]; positive regulation of angiogenesis [GO:0045766]; eosinophil chemotaxis [GO:0048245]; positive regulation of inflammatory response [GO:0050729]; positive regulation of eosinophil migration [GO:2000418]; cellular response to tumor necrosis factor [GO:0071356]; cellular response to interleukin-1 [GO:0071347]; neutrophil chemotaxis [GO:0030593]; chemokine-mediated signaling pathway [GO:0070098]; G protein-coupled receptor signaling pathway [GO:0007186]; lymphocyte chemotaxis [GO:0048247]; inflammatory response [GO:0006954]; cellular response to interferon-gamma [GO:0071346]; monocyte chemotaxis [GO:0002548]; positive regulation of ERK1 and ERK2 cascade [GO:0070374]	protein binding [GO:0005515]; chemokine activity [GO:0008009]; CCR3 chemokine receptor binding [GO:0031728]; receptor ligand activity [GO:0048018]; CCR chemokine receptor binding [GO:0048020]	extracellular space [GO:0005615]
Nafisa_SEN5	C-C motif chemokine 24	CCL24	O00175	O00175	4.4596	-0.1935	XT NP A	2023ms1276	positive regulation of endothelial cell proliferation [GO:0001938]; chemotaxis [GO:0006935]; immune response [GO:0006955]; cytoskeleton organization [GO:0007010]; signal transduction [GO:0007165]; cell-cell signaling [GO:0007267]; regulation of cell shape [GO:0008360]; positive regulation of cell migration [GO:0030335]; positive regulation of actin filament polymerization [GO:0030838]; positive regulation of GTPase activity [GO:0043547]; positive regulation of angiogenesis [GO:0045766]; eosinophil chemotaxis [GO:0048245]; positive regulation of inflammatory response [GO:0050729]; positive regulation of eosinophil migration [GO:2000418]; cellular response to tumor necrosis factor [GO:0071356]; cellular response to interleukin-1 [GO:0071347]; neutrophil chemotaxis [GO:0030593]; chemokine-mediated signaling pathway [GO:0070098]; G protein-coupled receptor signaling pathway [GO:0007186]; lymphocyte chemotaxis [GO:0048247]; inflammatory response [GO:0006954]; cellular response to interferon-gamma [GO:0071346]; monocyte chemotaxis [GO:0002548]; positive regulation of ERK1 and ERK2 cascade [GO:0070374]	protein binding [GO:0005515]; chemokine activity [GO:0008009]; CCR3 chemokine receptor binding [GO:0031728]; receptor ligand activity [GO:0048018]; CCR chemokine receptor binding [GO:0048020]	extracellular space [GO:0005615]
Nafisa_SEN4	C-C motif chemokine 24	CCL24	O00175	O00175	4.5322	-0.0881	XT NP A	2023ms1276	positive regulation of endothelial cell proliferation [GO:0001938]; chemotaxis [GO:0006935]; immune response [GO:0006955]; cytoskeleton organization [GO:0007010]; signal transduction [GO:0007165]; cell-cell signaling [GO:0007267]; regulation of cell shape [GO:0008360]; positive regulation of cell migration [GO:0030335]; positive regulation of actin filament polymerization [GO:0030838]; positive regulation of GTPase activity [GO:0043547]; positive regulation of angiogenesis [GO:0045766]; eosinophil chemotaxis [GO:0048245]; positive regulation of inflammatory response [GO:0050729]; positive regulation of eosinophil migration [GO:2000418]; cellular response to tumor necrosis factor [GO:0071356]; cellular response to interleukin-1 [GO:0071347]; neutrophil chemotaxis [GO:0030593]; chemokine-mediated signaling pathway [GO:0070098]; G protein-coupled receptor signaling pathway [GO:0007186]; lymphocyte chemotaxis [GO:0048247]; inflammatory response [GO:0006954]; cellular response to interferon-gamma [GO:0071346]; monocyte chemotaxis [GO:0002548]; positive regulation of ERK1 and ERK2 cascade [GO:0070374]	protein binding [GO:0005515]; chemokine activity [GO:0008009]; CCR3 chemokine receptor binding [GO:0031728]; receptor ligand activity [GO:0048018]; CCR chemokine receptor binding [GO:0048020]	extracellular space [GO:0005615]
Nafisa_SEN3	C-C motif chemokine 24	CCL24	O00175	O00175	4.5625	-0.0571	XT NP A	2023ms1276	positive regulation of endothelial cell proliferation [GO:0001938]; chemotaxis [GO:0006935]; immune response [GO:0006955]; cytoskeleton organization [GO:0007010]; signal transduction [GO:0007165]; cell-cell signaling [GO:0007267]; regulation of cell shape [GO:0008360]; positive regulation of cell migration [GO:0030335]; positive regulation of actin filament polymerization [GO:0030838]; positive regulation of GTPase activity [GO:0043547]; positive regulation of angiogenesis [GO:0045766]; eosinophil chemotaxis [GO:0048245]; positive regulation of inflammatory response [GO:0050729]; positive regulation of eosinophil migration [GO:2000418]; cellular response to tumor necrosis factor [GO:0071356]; cellular response to interleukin-1 [GO:0071347]; neutrophil chemotaxis [GO:0030593]; chemokine-mediated signaling pathway [GO:0070098]; G protein-coupled receptor signaling pathway [GO:0007186]; lymphocyte chemotaxis [GO:0048247]; inflammatory response [GO:0006954]; cellular response to interferon-gamma [GO:0071346]; monocyte chemotaxis [GO:0002548]; positive regulation of ERK1 and ERK2 cascade [GO:0070374]	protein binding [GO:0005515]; chemokine activity [GO:0008009]; CCR3 chemokine receptor binding [GO:0031728]; receptor ligand activity [GO:0048018]; CCR chemokine receptor binding [GO:0048020]	extracellular space [GO:0005615]
Nafisa_SEN2	C-C motif chemokine 24	CCL24	O00175	O00175	4.544	-0.0889	XT NP A	2023ms1276	positive regulation of endothelial cell proliferation [GO:0001938]; chemotaxis [GO:0006935]; immune response [GO:0006955]; cytoskeleton organization [GO:0007010]; signal transduction [GO:0007165]; cell-cell signaling [GO:0007267]; regulation of cell shape [GO:0008360]; positive regulation of cell migration [GO:0030335]; positive regulation of actin filament polymerization [GO:0030838]; positive regulation of GTPase activity [GO:0043547]; positive regulation of angiogenesis [GO:0045766]; eosinophil chemotaxis [GO:0048245]; positive regulation of inflammatory response [GO:0050729]; positive regulation of eosinophil migration [GO:2000418]; cellular response to tumor necrosis factor [GO:0071356]; cellular response to interleukin-1 [GO:0071347]; neutrophil chemotaxis [GO:0030593]; chemokine-mediated signaling pathway [GO:0070098]; G protein-coupled receptor signaling pathway [GO:0007186]; lymphocyte chemotaxis [GO:0048247]; inflammatory response [GO:0006954]; cellular response to interferon-gamma [GO:0071346]; monocyte chemotaxis [GO:0002548]; positive regulation of ERK1 and ERK2 cascade [GO:0070374]	protein binding [GO:0005515]; chemokine activity [GO:0008009]; CCR3 chemokine receptor binding [GO:0031728]; receptor ligand activity [GO:0048018]; CCR chemokine receptor binding [GO:0048020]	extracellular space [GO:0005615]
Nafisa_SEN1	C-C motif chemokine 24	CCL24	O00175	O00175	4.5362	-0.0815	XT NP A	2023ms1276	positive regulation of endothelial cell proliferation [GO:0001938]; chemotaxis [GO:0006935]; immune response [GO:0006955]; cytoskeleton organization [GO:0007010]; signal transduction [GO:0007165]; cell-cell signaling [GO:0007267]; regulation of cell shape [GO:0008360]; positive regulation of cell migration [GO:0030335]; positive regulation of actin filament polymerization [GO:0030838]; positive regulation of GTPase activity [GO:0043547]; positive regulation of angiogenesis [GO:0045766]; eosinophil chemotaxis [GO:0048245]; positive regulation of inflammatory response [GO:0050729]; positive regulation of eosinophil migration [GO:2000418]; cellular response to tumor necrosis factor [GO:0071356]; cellular response to interleukin-1 [GO:0071347]; neutrophil chemotaxis [GO:0030593]; chemokine-mediated signaling pathway [GO:0070098]; G protein-coupled receptor signaling pathway [GO:0007186]; lymphocyte chemotaxis [GO:0048247]; inflammatory response [GO:0006954]; cellular response to interferon-gamma [GO:0071346]; monocyte chemotaxis [GO:0002548]; positive regulation of ERK1 and ERK2 cascade [GO:0070374]	protein binding [GO:0005515]; chemokine activity [GO:0008009]; CCR3 chemokine receptor binding [GO:0031728]; receptor ligand activity [GO:0048018]; CCR chemokine receptor binding [GO:0048020]	extracellular space [GO:0005615]
Nafisa_PRO7	C-C motif chemokine 24	CCL24	O00175	O00175	4.5907	0.0358	XT NP A	2023ms1276	positive regulation of endothelial cell proliferation [GO:0001938]; chemotaxis [GO:0006935]; immune response [GO:0006955]; cytoskeleton organization [GO:0007010]; signal transduction [GO:0007165]; cell-cell signaling [GO:0007267]; regulation of cell shape [GO:0008360]; positive regulation of cell migration [GO:0030335]; positive regulation of actin filament polymerization [GO:0030838]; positive regulation of GTPase activity [GO:0043547]; positive regulation of angiogenesis [GO:0045766]; eosinophil chemotaxis [GO:0048245]; positive regulation of inflammatory response [GO:0050729]; positive regulation of eosinophil migration [GO:2000418]; cellular response to tumor necrosis factor [GO:0071356]; cellular response to interleukin-1 [GO:0071347]; neutrophil chemotaxis [GO:0030593]; chemokine-mediated signaling pathway [GO:0070098]; G protein-coupled receptor signaling pathway [GO:0007186]; lymphocyte chemotaxis [GO:0048247]; inflammatory response [GO:0006954]; cellular response to interferon-gamma [GO:0071346]; monocyte chemotaxis [GO:0002548]; positive regulation of ERK1 and ERK2 cascade [GO:0070374]	protein binding [GO:0005515]; chemokine activity [GO:0008009]; CCR3 chemokine receptor binding [GO:0031728]; receptor ligand activity [GO:0048018]; CCR chemokine receptor binding [GO:0048020]	extracellular space [GO:0005615]
Nafisa_PRO6	C-C motif chemokine 24	CCL24	O00175	O00175	4.479	-0.0661	XT NP A	2023ms1276	positive regulation of endothelial cell proliferation [GO:0001938]; chemotaxis [GO:0006935]; immune response [GO:0006955]; cytoskeleton organization [GO:0007010]; signal transduction [GO:0007165]; cell-cell signaling [GO:0007267]; regulation of cell shape [GO:0008360]; positive regulation of cell migration [GO:0030335]; positive regulation of actin filament polymerization [GO:0030838]; positive regulation of GTPase activity [GO:0043547]; positive regulation of angiogenesis [GO:0045766]; eosinophil chemotaxis [GO:0048245]; positive regulation of inflammatory response [GO:0050729]; positive regulation of eosinophil migration [GO:2000418]; cellular response to tumor necrosis factor [GO:0071356]; cellular response to interleukin-1 [GO:0071347]; neutrophil chemotaxis [GO:0030593]; chemokine-mediated signaling pathway [GO:0070098]; G protein-coupled receptor signaling pathway [GO:0007186]; lymphocyte chemotaxis [GO:0048247]; inflammatory response [GO:0006954]; cellular response to interferon-gamma [GO:0071346]; monocyte chemotaxis [GO:0002548]; positive regulation of ERK1 and ERK2 cascade [GO:0070374]	protein binding [GO:0005515]; chemokine activity [GO:0008009]; CCR3 chemokine receptor binding [GO:0031728]; receptor ligand activity [GO:0048018]; CCR chemokine receptor binding [GO:0048020]	extracellular space [GO:0005615]
Nafisa_PRO5	C-C motif chemokine 24	CCL24	O00175	O00175	4.4806	-0.0566	XT NP A	2023ms1276	positive regulation of endothelial cell proliferation [GO:0001938]; chemotaxis [GO:0006935]; immune response [GO:0006955]; cytoskeleton organization [GO:0007010]; signal transduction [GO:0007165]; cell-cell signaling [GO:0007267]; regulation of cell shape [GO:0008360]; positive regulation of cell migration [GO:0030335]; positive regulation of actin filament polymerization [GO:0030838]; positive regulation of GTPase activity [GO:0043547]; positive regulation of angiogenesis [GO:0045766]; eosinophil chemotaxis [GO:0048245]; positive regulation of inflammatory response [GO:0050729]; positive regulation of eosinophil migration [GO:2000418]; cellular response to tumor necrosis factor [GO:0071356]; cellular response to interleukin-1 [GO:0071347]; neutrophil chemotaxis [GO:0030593]; chemokine-mediated signaling pathway [GO:0070098]; G protein-coupled receptor signaling pathway [GO:0007186]; lymphocyte chemotaxis [GO:0048247]; inflammatory response [GO:0006954]; cellular response to interferon-gamma [GO:0071346]; monocyte chemotaxis [GO:0002548]; positive regulation of ERK1 and ERK2 cascade [GO:0070374]	protein binding [GO:0005515]; chemokine activity [GO:0008009]; CCR3 chemokine receptor binding [GO:0031728]; receptor ligand activity [GO:0048018]; CCR chemokine receptor binding [GO:0048020]	extracellular space [GO:0005615]
Nafisa_PRO4	C-C motif chemokine 24	CCL24	O00175	O00175	4.5242	-0.048	XT NP A	2023ms1276	positive regulation of endothelial cell proliferation [GO:0001938]; chemotaxis [GO:0006935]; immune response [GO:0006955]; cytoskeleton organization [GO:0007010]; signal transduction [GO:0007165]; cell-cell signaling [GO:0007267]; regulation of cell shape [GO:0008360]; positive regulation of cell migration [GO:0030335]; positive regulation of actin filament polymerization [GO:0030838]; positive regulation of GTPase activity [GO:0043547]; positive regulation of angiogenesis [GO:0045766]; eosinophil chemotaxis [GO:0048245]; positive regulation of inflammatory response [GO:0050729]; positive regulation of eosinophil migration [GO:2000418]; cellular response to tumor necrosis factor [GO:0071356]; cellular response to interleukin-1 [GO:0071347]; neutrophil chemotaxis [GO:0030593]; chemokine-mediated signaling pathway [GO:0070098]; G protein-coupled receptor signaling pathway [GO:0007186]; lymphocyte chemotaxis [GO:0048247]; inflammatory response [GO:0006954]; cellular response to interferon-gamma [GO:0071346]; monocyte chemotaxis [GO:0002548]; positive regulation of ERK1 and ERK2 cascade [GO:0070374]	protein binding [GO:0005515]; chemokine activity [GO:0008009]; CCR3 chemokine receptor binding [GO:0031728]; receptor ligand activity [GO:0048018]; CCR chemokine receptor binding [GO:0048020]	extracellular space [GO:0005615]
Nafisa_PRO3	C-C motif chemokine 24	CCL24	O00175	O00175	4.7151	0.1445	XT NP A	2023ms1276	positive regulation of endothelial cell proliferation [GO:0001938]; chemotaxis [GO:0006935]; immune response [GO:0006955]; cytoskeleton organization [GO:0007010]; signal transduction [GO:0007165]; cell-cell signaling [GO:0007267]; regulation of cell shape [GO:0008360]; positive regulation of cell migration [GO:0030335]; positive regulation of actin filament polymerization [GO:0030838]; positive regulation of GTPase activity [GO:0043547]; positive regulation of angiogenesis [GO:0045766]; eosinophil chemotaxis [GO:0048245]; positive regulation of inflammatory response [GO:0050729]; positive regulation of eosinophil migration [GO:2000418]; cellular response to tumor necrosis factor [GO:0071356]; cellular response to interleukin-1 [GO:0071347]; neutrophil chemotaxis [GO:0030593]; chemokine-mediated signaling pathway [GO:0070098]; G protein-coupled receptor signaling pathway [GO:0007186]; lymphocyte chemotaxis [GO:0048247]; inflammatory response [GO:0006954]; cellular response to interferon-gamma [GO:0071346]; monocyte chemotaxis [GO:0002548]; positive regulation of ERK1 and ERK2 cascade [GO:0070374]	protein binding [GO:0005515]; chemokine activity [GO:0008009]; CCR3 chemokine receptor binding [GO:0031728]; receptor ligand activity [GO:0048018]; CCR chemokine receptor binding [GO:0048020]	extracellular space [GO:0005615]
Nafisa_PRO2	C-C motif chemokine 24	CCL24	O00175	O00175	4.6025	0.0507	XT NP A	2023ms1276	positive regulation of endothelial cell proliferation [GO:0001938]; chemotaxis [GO:0006935]; immune response [GO:0006955]; cytoskeleton organization [GO:0007010]; signal transduction [GO:0007165]; cell-cell signaling [GO:0007267]; regulation of cell shape [GO:0008360]; positive regulation of cell migration [GO:0030335]; positive regulation of actin filament polymerization [GO:0030838]; positive regulation of GTPase activity [GO:0043547]; positive regulation of angiogenesis [GO:0045766]; eosinophil chemotaxis [GO:0048245]; positive regulation of inflammatory response [GO:0050729]; positive regulation of eosinophil migration [GO:2000418]; cellular response to tumor necrosis factor [GO:0071356]; cellular response to interleukin-1 [GO:0071347]; neutrophil chemotaxis [GO:0030593]; chemokine-mediated signaling pathway [GO:0070098]; G protein-coupled receptor signaling pathway [GO:0007186]; lymphocyte chemotaxis [GO:0048247]; inflammatory response [GO:0006954]; cellular response to interferon-gamma [GO:0071346]; monocyte chemotaxis [GO:0002548]; positive regulation of ERK1 and ERK2 cascade [GO:0070374]	protein binding [GO:0005515]; chemokine activity [GO:0008009]; CCR3 chemokine receptor binding [GO:0031728]; receptor ligand activity [GO:0048018]; CCR chemokine receptor binding [GO:0048020]	extracellular space [GO:0005615]
Nafisa_PRO1	C-C motif chemokine 24	CCL24	O00175	O00175	4.6427	0.0954	XT NP A	2023ms1276	positive regulation of endothelial cell proliferation [GO:0001938]; chemotaxis [GO:0006935]; immune response [GO:0006955]; cytoskeleton organization [GO:0007010]; signal transduction [GO:0007165]; cell-cell signaling [GO:0007267]; regulation of cell shape [GO:0008360]; positive regulation of cell migration [GO:0030335]; positive regulation of actin filament polymerization [GO:0030838]; positive regulation of GTPase activity [GO:0043547]; positive regulation of angiogenesis [GO:0045766]; eosinophil chemotaxis [GO:0048245]; positive regulation of inflammatory response [GO:0050729]; positive regulation of eosinophil migration [GO:2000418]; cellular response to tumor necrosis factor [GO:0071356]; cellular response to interleukin-1 [GO:0071347]; neutrophil chemotaxis [GO:0030593]; chemokine-mediated signaling pathway [GO:0070098]; G protein-coupled receptor signaling pathway [GO:0007186]; lymphocyte chemotaxis [GO:0048247]; inflammatory response [GO:0006954]; cellular response to interferon-gamma [GO:0071346]; monocyte chemotaxis [GO:0002548]; positive regulation of ERK1 and ERK2 cascade [GO:0070374]	protein binding [GO:0005515]; chemokine activity [GO:0008009]; CCR3 chemokine receptor binding [GO:0031728]; receptor ligand activity [GO:0048018]; CCR chemokine receptor binding [GO:0048020]	extracellular space [GO:0005615]
Nafisa_SEN7	N-acetyl-D-glucosamine kinase;Isoform of Q9UJ70, Isoform 2 of N-acetyl-D-glucosamine kinase	NAGK;NAGK	NA	Q9UJ70;Q9UJ70-2	4.7424	0.1296	XT NP A	2023ms1276	N-acetylglucosamine metabolic process [GO:0006044]; N-acetylmannosamine metabolic process [GO:0006051]; N-acetylneuraminate catabolic process [GO:0019262]; carbohydrate phosphorylation [GO:0046835];	protein binding [GO:0005515]; ATP binding [GO:0005524]; N-acetylglucosamine kinase activity [GO:0045127];	cytosol [GO:0005829]; extracellular exosome [GO:0070062];
Nafisa_SEN6	N-acetyl-D-glucosamine kinase;Isoform of Q9UJ70, Isoform 2 of N-acetyl-D-glucosamine kinase	NAGK;NAGK	NA	Q9UJ70;Q9UJ70-2	4.6554	0.0284	XT NP A	2023ms1276	N-acetylglucosamine metabolic process [GO:0006044]; N-acetylmannosamine metabolic process [GO:0006051]; N-acetylneuraminate catabolic process [GO:0019262]; carbohydrate phosphorylation [GO:0046835];	protein binding [GO:0005515]; ATP binding [GO:0005524]; N-acetylglucosamine kinase activity [GO:0045127];	cytosol [GO:0005829]; extracellular exosome [GO:0070062];
Nafisa_SEN5	N-acetyl-D-glucosamine kinase;Isoform of Q9UJ70, Isoform 2 of N-acetyl-D-glucosamine kinase	NAGK;NAGK	NA	Q9UJ70;Q9UJ70-2	4.7372	0.084	XT NP A	2023ms1276	N-acetylglucosamine metabolic process [GO:0006044]; N-acetylmannosamine metabolic process [GO:0006051]; N-acetylneuraminate catabolic process [GO:0019262]; carbohydrate phosphorylation [GO:0046835];	protein binding [GO:0005515]; ATP binding [GO:0005524]; N-acetylglucosamine kinase activity [GO:0045127];	cytosol [GO:0005829]; extracellular exosome [GO:0070062];
Nafisa_SEN4	N-acetyl-D-glucosamine kinase;Isoform of Q9UJ70, Isoform 2 of N-acetyl-D-glucosamine kinase	NAGK;NAGK	NA	Q9UJ70;Q9UJ70-2	4.6963	0.0759	XT NP A	2023ms1276	N-acetylglucosamine metabolic process [GO:0006044]; N-acetylmannosamine metabolic process [GO:0006051]; N-acetylneuraminate catabolic process [GO:0019262]; carbohydrate phosphorylation [GO:0046835];	protein binding [GO:0005515]; ATP binding [GO:0005524]; N-acetylglucosamine kinase activity [GO:0045127];	cytosol [GO:0005829]; extracellular exosome [GO:0070062];
Nafisa_SEN3	N-acetyl-D-glucosamine kinase;Isoform of Q9UJ70, Isoform 2 of N-acetyl-D-glucosamine kinase	NAGK;NAGK	NA	Q9UJ70;Q9UJ70-2	4.7051	0.0854	XT NP A	2023ms1276	N-acetylglucosamine metabolic process [GO:0006044]; N-acetylmannosamine metabolic process [GO:0006051]; N-acetylneuraminate catabolic process [GO:0019262]; carbohydrate phosphorylation [GO:0046835];	protein binding [GO:0005515]; ATP binding [GO:0005524]; N-acetylglucosamine kinase activity [GO:0045127];	cytosol [GO:0005829]; extracellular exosome [GO:0070062];
Nafisa_SEN2	N-acetyl-D-glucosamine kinase;Isoform of Q9UJ70, Isoform 2 of N-acetyl-D-glucosamine kinase	NAGK;NAGK	NA	Q9UJ70;Q9UJ70-2	4.6922	0.0593	XT NP A	2023ms1276	N-acetylglucosamine metabolic process [GO:0006044]; N-acetylmannosamine metabolic process [GO:0006051]; N-acetylneuraminate catabolic process [GO:0019262]; carbohydrate phosphorylation [GO:0046835];	protein binding [GO:0005515]; ATP binding [GO:0005524]; N-acetylglucosamine kinase activity [GO:0045127];	cytosol [GO:0005829]; extracellular exosome [GO:0070062];
Nafisa_SEN1	N-acetyl-D-glucosamine kinase;Isoform of Q9UJ70, Isoform 2 of N-acetyl-D-glucosamine kinase	NAGK;NAGK	NA	Q9UJ70;Q9UJ70-2	4.7021	0.0844	XT NP A	2023ms1276	N-acetylglucosamine metabolic process [GO:0006044]; N-acetylmannosamine metabolic process [GO:0006051]; N-acetylneuraminate catabolic process [GO:0019262]; carbohydrate phosphorylation [GO:0046835];	protein binding [GO:0005515]; ATP binding [GO:0005524]; N-acetylglucosamine kinase activity [GO:0045127];	cytosol [GO:0005829]; extracellular exosome [GO:0070062];
Nafisa_PRO7	N-acetyl-D-glucosamine kinase;Isoform of Q9UJ70, Isoform 2 of N-acetyl-D-glucosamine kinase	NAGK;NAGK	NA	Q9UJ70;Q9UJ70-2	4.2828	-0.272	XT NP A	2023ms1276	N-acetylglucosamine metabolic process [GO:0006044]; N-acetylmannosamine metabolic process [GO:0006051]; N-acetylneuraminate catabolic process [GO:0019262]; carbohydrate phosphorylation [GO:0046835];	protein binding [GO:0005515]; ATP binding [GO:0005524]; N-acetylglucosamine kinase activity [GO:0045127];	cytosol [GO:0005829]; extracellular exosome [GO:0070062];
Nafisa_PRO6	N-acetyl-D-glucosamine kinase;Isoform of Q9UJ70, Isoform 2 of N-acetyl-D-glucosamine kinase	NAGK;NAGK	NA	Q9UJ70;Q9UJ70-2	4.0569	-0.4881	XT NP A	2023ms1276	N-acetylglucosamine metabolic process [GO:0006044]; N-acetylmannosamine metabolic process [GO:0006051]; N-acetylneuraminate catabolic process [GO:0019262]; carbohydrate phosphorylation [GO:0046835];	protein binding [GO:0005515]; ATP binding [GO:0005524]; N-acetylglucosamine kinase activity [GO:0045127];	cytosol [GO:0005829]; extracellular exosome [GO:0070062];
Nafisa_PRO5	N-acetyl-D-glucosamine kinase;Isoform of Q9UJ70, Isoform 2 of N-acetyl-D-glucosamine kinase	NAGK;NAGK	NA	Q9UJ70;Q9UJ70-2	4.1727	-0.3645	XT NP A	2023ms1276	N-acetylglucosamine metabolic process [GO:0006044]; N-acetylmannosamine metabolic process [GO:0006051]; N-acetylneuraminate catabolic process [GO:0019262]; carbohydrate phosphorylation [GO:0046835];	protein binding [GO:0005515]; ATP binding [GO:0005524]; N-acetylglucosamine kinase activity [GO:0045127];	cytosol [GO:0005829]; extracellular exosome [GO:0070062];
Nafisa_PRO4	N-acetyl-D-glucosamine kinase;Isoform of Q9UJ70, Isoform 2 of N-acetyl-D-glucosamine kinase	NAGK;NAGK	NA	Q9UJ70;Q9UJ70-2	4.1611	-0.4112	XT NP A	2023ms1276	N-acetylglucosamine metabolic process [GO:0006044]; N-acetylmannosamine metabolic process [GO:0006051]; N-acetylneuraminate catabolic process [GO:0019262]; carbohydrate phosphorylation [GO:0046835];	protein binding [GO:0005515]; ATP binding [GO:0005524]; N-acetylglucosamine kinase activity [GO:0045127];	cytosol [GO:0005829]; extracellular exosome [GO:0070062];
Nafisa_PRO3	N-acetyl-D-glucosamine kinase;Isoform of Q9UJ70, Isoform 2 of N-acetyl-D-glucosamine kinase	NAGK;NAGK	NA	Q9UJ70;Q9UJ70-2	4.064	-0.5065	XT NP A	2023ms1276	N-acetylglucosamine metabolic process [GO:0006044]; N-acetylmannosamine metabolic process [GO:0006051]; N-acetylneuraminate catabolic process [GO:0019262]; carbohydrate phosphorylation [GO:0046835];	protein binding [GO:0005515]; ATP binding [GO:0005524]; N-acetylglucosamine kinase activity [GO:0045127];	cytosol [GO:0005829]; extracellular exosome [GO:0070062];
Nafisa_PRO2	N-acetyl-D-glucosamine kinase;Isoform of Q9UJ70, Isoform 2 of N-acetyl-D-glucosamine kinase	NAGK;NAGK	NA	Q9UJ70;Q9UJ70-2	4.331	-0.2207	XT NP A	2023ms1276	N-acetylglucosamine metabolic process [GO:0006044]; N-acetylmannosamine metabolic process [GO:0006051]; N-acetylneuraminate catabolic process [GO:0019262]; carbohydrate phosphorylation [GO:0046835];	protein binding [GO:0005515]; ATP binding [GO:0005524]; N-acetylglucosamine kinase activity [GO:0045127];	cytosol [GO:0005829]; extracellular exosome [GO:0070062];
Nafisa_PRO1	N-acetyl-D-glucosamine kinase;Isoform of Q9UJ70, Isoform 2 of N-acetyl-D-glucosamine kinase	NAGK;NAGK	NA	Q9UJ70;Q9UJ70-2	4.1621	-0.3851	XT NP A	2023ms1276	N-acetylglucosamine metabolic process [GO:0006044]; N-acetylmannosamine metabolic process [GO:0006051]; N-acetylneuraminate catabolic process [GO:0019262]; carbohydrate phosphorylation [GO:0046835];	protein binding [GO:0005515]; ATP binding [GO:0005524]; N-acetylglucosamine kinase activity [GO:0045127];	cytosol [GO:0005829]; extracellular exosome [GO:0070062];
Nafisa_SEN7	Antileukoproteinase	SLPI	P03973	P03973	6.1449	1.5321	XT NP A	2023ms1276	immune response [GO:0006955]; negative regulation of endopeptidase activity [GO:0010951]; antibacterial humoral response [GO:0019731]; negative regulation of protein binding [GO:0032091]; response to lipopolysaccharide [GO:0032496]; modulation of process of other organism [GO:0035821]; negative regulation of viral genome replication [GO:0045071]; innate immune response [GO:0045087]	DNA binding [GO:0003677]; mRNA binding [GO:0003729]; endopeptidase inhibitor activity [GO:0004866]; serine-type endopeptidase inhibitor activity [GO:0004867]; protein binding [GO:0005515]; enzyme binding [GO:0019899]	collagen-containing extracellular matrix [GO:0062023]; extracellular region [GO:0005576]; extracellular space [GO:0005615]; Golgi apparatus [GO:0005794]; specific granule lumen [GO:0035580]; extracellular exosome [GO:0070062]
Nafisa_SEN6	Antileukoproteinase	SLPI	P03973	P03973	6.1333	1.5062	XT NP A	2023ms1276	immune response [GO:0006955]; negative regulation of endopeptidase activity [GO:0010951]; antibacterial humoral response [GO:0019731]; negative regulation of protein binding [GO:0032091]; response to lipopolysaccharide [GO:0032496]; modulation of process of other organism [GO:0035821]; negative regulation of viral genome replication [GO:0045071]; innate immune response [GO:0045087]	DNA binding [GO:0003677]; mRNA binding [GO:0003729]; endopeptidase inhibitor activity [GO:0004866]; serine-type endopeptidase inhibitor activity [GO:0004867]; protein binding [GO:0005515]; enzyme binding [GO:0019899]	collagen-containing extracellular matrix [GO:0062023]; extracellular region [GO:0005576]; extracellular space [GO:0005615]; Golgi apparatus [GO:0005794]; specific granule lumen [GO:0035580]; extracellular exosome [GO:0070062]
Nafisa_SEN5	Antileukoproteinase	SLPI	P03973	P03973	6.0944	1.4413	XT NP A	2023ms1276	immune response [GO:0006955]; negative regulation of endopeptidase activity [GO:0010951]; antibacterial humoral response [GO:0019731]; negative regulation of protein binding [GO:0032091]; response to lipopolysaccharide [GO:0032496]; modulation of process of other organism [GO:0035821]; negative regulation of viral genome replication [GO:0045071]; innate immune response [GO:0045087]	DNA binding [GO:0003677]; mRNA binding [GO:0003729]; endopeptidase inhibitor activity [GO:0004866]; serine-type endopeptidase inhibitor activity [GO:0004867]; protein binding [GO:0005515]; enzyme binding [GO:0019899]	collagen-containing extracellular matrix [GO:0062023]; extracellular region [GO:0005576]; extracellular space [GO:0005615]; Golgi apparatus [GO:0005794]; specific granule lumen [GO:0035580]; extracellular exosome [GO:0070062]
Nafisa_SEN4	Antileukoproteinase	SLPI	P03973	P03973	6.1786	1.5583	XT NP A	2023ms1276	immune response [GO:0006955]; negative regulation of endopeptidase activity [GO:0010951]; antibacterial humoral response [GO:0019731]; negative regulation of protein binding [GO:0032091]; response to lipopolysaccharide [GO:0032496]; modulation of process of other organism [GO:0035821]; negative regulation of viral genome replication [GO:0045071]; innate immune response [GO:0045087]	DNA binding [GO:0003677]; mRNA binding [GO:0003729]; endopeptidase inhibitor activity [GO:0004866]; serine-type endopeptidase inhibitor activity [GO:0004867]; protein binding [GO:0005515]; enzyme binding [GO:0019899]	collagen-containing extracellular matrix [GO:0062023]; extracellular region [GO:0005576]; extracellular space [GO:0005615]; Golgi apparatus [GO:0005794]; specific granule lumen [GO:0035580]; extracellular exosome [GO:0070062]
Nafisa_SEN3	Antileukoproteinase	SLPI	P03973	P03973	6.196	1.5763	XT NP A	2023ms1276	immune response [GO:0006955]; negative regulation of endopeptidase activity [GO:0010951]; antibacterial humoral response [GO:0019731]; negative regulation of protein binding [GO:0032091]; response to lipopolysaccharide [GO:0032496]; modulation of process of other organism [GO:0035821]; negative regulation of viral genome replication [GO:0045071]; innate immune response [GO:0045087]	DNA binding [GO:0003677]; mRNA binding [GO:0003729]; endopeptidase inhibitor activity [GO:0004866]; serine-type endopeptidase inhibitor activity [GO:0004867]; protein binding [GO:0005515]; enzyme binding [GO:0019899]	collagen-containing extracellular matrix [GO:0062023]; extracellular region [GO:0005576]; extracellular space [GO:0005615]; Golgi apparatus [GO:0005794]; specific granule lumen [GO:0035580]; extracellular exosome [GO:0070062]
Nafisa_SEN2	Antileukoproteinase	SLPI	P03973	P03973	6.1036	1.4706	XT NP A	2023ms1276	immune response [GO:0006955]; negative regulation of endopeptidase activity [GO:0010951]; antibacterial humoral response [GO:0019731]; negative regulation of protein binding [GO:0032091]; response to lipopolysaccharide [GO:0032496]; modulation of process of other organism [GO:0035821]; negative regulation of viral genome replication [GO:0045071]; innate immune response [GO:0045087]	DNA binding [GO:0003677]; mRNA binding [GO:0003729]; endopeptidase inhibitor activity [GO:0004866]; serine-type endopeptidase inhibitor activity [GO:0004867]; protein binding [GO:0005515]; enzyme binding [GO:0019899]	collagen-containing extracellular matrix [GO:0062023]; extracellular region [GO:0005576]; extracellular space [GO:0005615]; Golgi apparatus [GO:0005794]; specific granule lumen [GO:0035580]; extracellular exosome [GO:0070062]
Nafisa_SEN1	Antileukoproteinase	SLPI	P03973	P03973	6.1718	1.5541	XT NP A	2023ms1276	immune response [GO:0006955]; negative regulation of endopeptidase activity [GO:0010951]; antibacterial humoral response [GO:0019731]; negative regulation of protein binding [GO:0032091]; response to lipopolysaccharide [GO:0032496]; modulation of process of other organism [GO:0035821]; negative regulation of viral genome replication [GO:0045071]; innate immune response [GO:0045087]	DNA binding [GO:0003677]; mRNA binding [GO:0003729]; endopeptidase inhibitor activity [GO:0004866]; serine-type endopeptidase inhibitor activity [GO:0004867]; protein binding [GO:0005515]; enzyme binding [GO:0019899]	collagen-containing extracellular matrix [GO:0062023]; extracellular region [GO:0005576]; extracellular space [GO:0005615]; Golgi apparatus [GO:0005794]; specific granule lumen [GO:0035580]; extracellular exosome [GO:0070062]
Nafisa_PRO7	Antileukoproteinase	SLPI	P03973	P03973	6.4539	1.8991	XT NP A	2023ms1276	immune response [GO:0006955]; negative regulation of endopeptidase activity [GO:0010951]; antibacterial humoral response [GO:0019731]; negative regulation of protein binding [GO:0032091]; response to lipopolysaccharide [GO:0032496]; modulation of process of other organism [GO:0035821]; negative regulation of viral genome replication [GO:0045071]; innate immune response [GO:0045087]	DNA binding [GO:0003677]; mRNA binding [GO:0003729]; endopeptidase inhibitor activity [GO:0004866]; serine-type endopeptidase inhibitor activity [GO:0004867]; protein binding [GO:0005515]; enzyme binding [GO:0019899]	collagen-containing extracellular matrix [GO:0062023]; extracellular region [GO:0005576]; extracellular space [GO:0005615]; Golgi apparatus [GO:0005794]; specific granule lumen [GO:0035580]; extracellular exosome [GO:0070062]
Nafisa_PRO6	Antileukoproteinase	SLPI	P03973	P03973	6.3671	1.822	XT NP A	2023ms1276	immune response [GO:0006955]; negative regulation of endopeptidase activity [GO:0010951]; antibacterial humoral response [GO:0019731]; negative regulation of protein binding [GO:0032091]; response to lipopolysaccharide [GO:0032496]; modulation of process of other organism [GO:0035821]; negative regulation of viral genome replication [GO:0045071]; innate immune response [GO:0045087]	DNA binding [GO:0003677]; mRNA binding [GO:0003729]; endopeptidase inhibitor activity [GO:0004866]; serine-type endopeptidase inhibitor activity [GO:0004867]; protein binding [GO:0005515]; enzyme binding [GO:0019899]	collagen-containing extracellular matrix [GO:0062023]; extracellular region [GO:0005576]; extracellular space [GO:0005615]; Golgi apparatus [GO:0005794]; specific granule lumen [GO:0035580]; extracellular exosome [GO:0070062]
Nafisa_PRO5	Antileukoproteinase	SLPI	P03973	P03973	6.3752	1.838	XT NP A	2023ms1276	immune response [GO:0006955]; negative regulation of endopeptidase activity [GO:0010951]; antibacterial humoral response [GO:0019731]; negative regulation of protein binding [GO:0032091]; response to lipopolysaccharide [GO:0032496]; modulation of process of other organism [GO:0035821]; negative regulation of viral genome replication [GO:0045071]; innate immune response [GO:0045087]	DNA binding [GO:0003677]; mRNA binding [GO:0003729]; endopeptidase inhibitor activity [GO:0004866]; serine-type endopeptidase inhibitor activity [GO:0004867]; protein binding [GO:0005515]; enzyme binding [GO:0019899]	collagen-containing extracellular matrix [GO:0062023]; extracellular region [GO:0005576]; extracellular space [GO:0005615]; Golgi apparatus [GO:0005794]; specific granule lumen [GO:0035580]; extracellular exosome [GO:0070062]
Nafisa_PRO4	Antileukoproteinase	SLPI	P03973	P03973	6.4293	1.857	XT NP A	2023ms1276	immune response [GO:0006955]; negative regulation of endopeptidase activity [GO:0010951]; antibacterial humoral response [GO:0019731]; negative regulation of protein binding [GO:0032091]; response to lipopolysaccharide [GO:0032496]; modulation of process of other organism [GO:0035821]; negative regulation of viral genome replication [GO:0045071]; innate immune response [GO:0045087]	DNA binding [GO:0003677]; mRNA binding [GO:0003729]; endopeptidase inhibitor activity [GO:0004866]; serine-type endopeptidase inhibitor activity [GO:0004867]; protein binding [GO:0005515]; enzyme binding [GO:0019899]	collagen-containing extracellular matrix [GO:0062023]; extracellular region [GO:0005576]; extracellular space [GO:0005615]; Golgi apparatus [GO:0005794]; specific granule lumen [GO:0035580]; extracellular exosome [GO:0070062]
Nafisa_PRO3	Antileukoproteinase	SLPI	P03973	P03973	6.4716	1.9011	XT NP A	2023ms1276	immune response [GO:0006955]; negative regulation of endopeptidase activity [GO:0010951]; antibacterial humoral response [GO:0019731]; negative regulation of protein binding [GO:0032091]; response to lipopolysaccharide [GO:0032496]; modulation of process of other organism [GO:0035821]; negative regulation of viral genome replication [GO:0045071]; innate immune response [GO:0045087]	DNA binding [GO:0003677]; mRNA binding [GO:0003729]; endopeptidase inhibitor activity [GO:0004866]; serine-type endopeptidase inhibitor activity [GO:0004867]; protein binding [GO:0005515]; enzyme binding [GO:0019899]	collagen-containing extracellular matrix [GO:0062023]; extracellular region [GO:0005576]; extracellular space [GO:0005615]; Golgi apparatus [GO:0005794]; specific granule lumen [GO:0035580]; extracellular exosome [GO:0070062]
Nafisa_PRO2	Antileukoproteinase	SLPI	P03973	P03973	6.4469	1.8952	XT NP A	2023ms1276	immune response [GO:0006955]; negative regulation of endopeptidase activity [GO:0010951]; antibacterial humoral response [GO:0019731]; negative regulation of protein binding [GO:0032091]; response to lipopolysaccharide [GO:0032496]; modulation of process of other organism [GO:0035821]; negative regulation of viral genome replication [GO:0045071]; innate immune response [GO:0045087]	DNA binding [GO:0003677]; mRNA binding [GO:0003729]; endopeptidase inhibitor activity [GO:0004866]; serine-type endopeptidase inhibitor activity [GO:0004867]; protein binding [GO:0005515]; enzyme binding [GO:0019899]	collagen-containing extracellular matrix [GO:0062023]; extracellular region [GO:0005576]; extracellular space [GO:0005615]; Golgi apparatus [GO:0005794]; specific granule lumen [GO:0035580]; extracellular exosome [GO:0070062]
Nafisa_PRO1	Antileukoproteinase	SLPI	P03973	P03973	6.4291	1.8818	XT NP A	2023ms1276	immune response [GO:0006955]; negative regulation of endopeptidase activity [GO:0010951]; antibacterial humoral response [GO:0019731]; negative regulation of protein binding [GO:0032091]; response to lipopolysaccharide [GO:0032496]; modulation of process of other organism [GO:0035821]; negative regulation of viral genome replication [GO:0045071]; innate immune response [GO:0045087]	DNA binding [GO:0003677]; mRNA binding [GO:0003729]; endopeptidase inhibitor activity [GO:0004866]; serine-type endopeptidase inhibitor activity [GO:0004867]; protein binding [GO:0005515]; enzyme binding [GO:0019899]	collagen-containing extracellular matrix [GO:0062023]; extracellular region [GO:0005576]; extracellular space [GO:0005615]; Golgi apparatus [GO:0005794]; specific granule lumen [GO:0035580]; extracellular exosome [GO:0070062]
Nafisa_SEN7	Signal peptide, CUB domain and EGF like domain containing 2	SCUBE2	Q9NQ36	A0A3Q1M749	4.7481	0.1353	XT NP B	2023ms1276	NA	NA	NA
Nafisa_SEN6	Signal peptide, CUB domain and EGF like domain containing 2	SCUBE2	Q9NQ36	A0A3Q1M749	4.7407	0.1136	XT NP B	2023ms1276	NA	NA	NA
Nafisa_SEN5	Signal peptide, CUB domain and EGF like domain containing 2	SCUBE2	Q9NQ36	A0A3Q1M749	4.7278	0.0747	XT NP B	2023ms1276	NA	NA	NA
Nafisa_SEN4	Signal peptide, CUB domain and EGF like domain containing 2	SCUBE2	Q9NQ36	A0A3Q1M749	4.7573	0.1369	XT NP B	2023ms1276	NA	NA	NA
Nafisa_SEN3	Signal peptide, CUB domain and EGF like domain containing 2	SCUBE2	Q9NQ36	A0A3Q1M749	4.7712	0.1515	XT NP B	2023ms1276	NA	NA	NA
Nafisa_SEN2	Signal peptide, CUB domain and EGF like domain containing 2	SCUBE2	Q9NQ36	A0A3Q1M749	4.7183	0.0854	XT NP B	2023ms1276	NA	NA	NA
Nafisa_SEN1	Signal peptide, CUB domain and EGF like domain containing 2	SCUBE2	Q9NQ36	A0A3Q1M749	4.7562	0.1385	XT NP B	2023ms1276	NA	NA	NA
Nafisa_PRO7	Signal peptide, CUB domain and EGF like domain containing 2	SCUBE2	Q9NQ36	A0A3Q1M749	4.811	0.2561	XT NP B	2023ms1276	NA	NA	NA
Nafisa_PRO6	Signal peptide, CUB domain and EGF like domain containing 2	SCUBE2	Q9NQ36	A0A3Q1M749	4.734	0.189	XT NP B	2023ms1276	NA	NA	NA
Nafisa_PRO5	Signal peptide, CUB domain and EGF like domain containing 2	SCUBE2	Q9NQ36	A0A3Q1M749	4.8208	0.2836	XT NP B	2023ms1276	NA	NA	NA
Nafisa_PRO4	Signal peptide, CUB domain and EGF like domain containing 2	SCUBE2	Q9NQ36	A0A3Q1M749	4.8273	0.2551	XT NP B	2023ms1276	NA	NA	NA
Nafisa_PRO3	Signal peptide, CUB domain and EGF like domain containing 2	SCUBE2	Q9NQ36	A0A3Q1M749	4.8093	0.2388	XT NP B	2023ms1276	NA	NA	NA
Nafisa_PRO2	Signal peptide, CUB domain and EGF like domain containing 2	SCUBE2	Q9NQ36	A0A3Q1M749	4.8193	0.2675	XT NP B	2023ms1276	NA	NA	NA
Nafisa_PRO1	Signal peptide, CUB domain and EGF like domain containing 2	SCUBE2	Q9NQ36	A0A3Q1M749	4.8268	0.2795	XT NP B	2023ms1276	NA	NA	NA
Nafisa_SEN7	Nuclear pore complex protein Nup160	NUP160	Q12769	Q12769	4.5644	-0.0484	XT NP A	2023ms1276	mRNA export from nucleus [GO:0006406]; protein transport [GO:0015031]; nephron development [GO:0072006]	protein binding [GO:0005515]; structural constituent of nuclear pore [GO:0017056]	kinetochore [GO:0000776]; nuclear envelope [GO:0005635]; cytosol [GO:0005829]; nuclear pore [GO:0005643]; nuclear pore outer ring [GO:0031080]
Nafisa_SEN6	Nuclear pore complex protein Nup160	NUP160	Q12769	Q12769	4.6592	0.0321	XT NP A	2023ms1276	mRNA export from nucleus [GO:0006406]; protein transport [GO:0015031]; nephron development [GO:0072006]	protein binding [GO:0005515]; structural constituent of nuclear pore [GO:0017056]	kinetochore [GO:0000776]; nuclear envelope [GO:0005635]; cytosol [GO:0005829]; nuclear pore [GO:0005643]; nuclear pore outer ring [GO:0031080]
Nafisa_SEN5	Nuclear pore complex protein Nup160	NUP160	Q12769	Q12769	4.553	-0.1001	XT NP A	2023ms1276	mRNA export from nucleus [GO:0006406]; protein transport [GO:0015031]; nephron development [GO:0072006]	protein binding [GO:0005515]; structural constituent of nuclear pore [GO:0017056]	kinetochore [GO:0000776]; nuclear envelope [GO:0005635]; cytosol [GO:0005829]; nuclear pore [GO:0005643]; nuclear pore outer ring [GO:0031080]
Nafisa_SEN4	Nuclear pore complex protein Nup160	NUP160	Q12769	Q12769	4.5256	-0.0948	XT NP A	2023ms1276	mRNA export from nucleus [GO:0006406]; protein transport [GO:0015031]; nephron development [GO:0072006]	protein binding [GO:0005515]; structural constituent of nuclear pore [GO:0017056]	kinetochore [GO:0000776]; nuclear envelope [GO:0005635]; cytosol [GO:0005829]; nuclear pore [GO:0005643]; nuclear pore outer ring [GO:0031080]
Nafisa_SEN3	Nuclear pore complex protein Nup160	NUP160	Q12769	Q12769	4.5502	-0.0695	XT NP A	2023ms1276	mRNA export from nucleus [GO:0006406]; protein transport [GO:0015031]; nephron development [GO:0072006]	protein binding [GO:0005515]; structural constituent of nuclear pore [GO:0017056]	kinetochore [GO:0000776]; nuclear envelope [GO:0005635]; cytosol [GO:0005829]; nuclear pore [GO:0005643]; nuclear pore outer ring [GO:0031080]
Nafisa_SEN2	Nuclear pore complex protein Nup160	NUP160	Q12769	Q12769	4.6074	-0.0255	XT NP A	2023ms1276	mRNA export from nucleus [GO:0006406]; protein transport [GO:0015031]; nephron development [GO:0072006]	protein binding [GO:0005515]; structural constituent of nuclear pore [GO:0017056]	kinetochore [GO:0000776]; nuclear envelope [GO:0005635]; cytosol [GO:0005829]; nuclear pore [GO:0005643]; nuclear pore outer ring [GO:0031080]
Nafisa_SEN1	Nuclear pore complex protein Nup160	NUP160	Q12769	Q12769	4.5901	-0.0277	XT NP A	2023ms1276	mRNA export from nucleus [GO:0006406]; protein transport [GO:0015031]; nephron development [GO:0072006]	protein binding [GO:0005515]; structural constituent of nuclear pore [GO:0017056]	kinetochore [GO:0000776]; nuclear envelope [GO:0005635]; cytosol [GO:0005829]; nuclear pore [GO:0005643]; nuclear pore outer ring [GO:0031080]
Nafisa_PRO7	Nuclear pore complex protein Nup160	NUP160	Q12769	Q12769	3.9691	-0.5857	XT NP A	2023ms1276	mRNA export from nucleus [GO:0006406]; protein transport [GO:0015031]; nephron development [GO:0072006]	protein binding [GO:0005515]; structural constituent of nuclear pore [GO:0017056]	kinetochore [GO:0000776]; nuclear envelope [GO:0005635]; cytosol [GO:0005829]; nuclear pore [GO:0005643]; nuclear pore outer ring [GO:0031080]
Nafisa_PRO6	Nuclear pore complex protein Nup160	NUP160	Q12769	Q12769	4.3094	-0.2357	XT NP A	2023ms1276	mRNA export from nucleus [GO:0006406]; protein transport [GO:0015031]; nephron development [GO:0072006]	protein binding [GO:0005515]; structural constituent of nuclear pore [GO:0017056]	kinetochore [GO:0000776]; nuclear envelope [GO:0005635]; cytosol [GO:0005829]; nuclear pore [GO:0005643]; nuclear pore outer ring [GO:0031080]
Nafisa_PRO5	Nuclear pore complex protein Nup160	NUP160	Q12769	Q12769	4.0049	-0.5323	XT NP A	2023ms1276	mRNA export from nucleus [GO:0006406]; protein transport [GO:0015031]; nephron development [GO:0072006]	protein binding [GO:0005515]; structural constituent of nuclear pore [GO:0017056]	kinetochore [GO:0000776]; nuclear envelope [GO:0005635]; cytosol [GO:0005829]; nuclear pore [GO:0005643]; nuclear pore outer ring [GO:0031080]
Nafisa_PRO4	Nuclear pore complex protein Nup160	NUP160	Q12769	Q12769	4.3051	-0.2672	XT NP A	2023ms1276	mRNA export from nucleus [GO:0006406]; protein transport [GO:0015031]; nephron development [GO:0072006]	protein binding [GO:0005515]; structural constituent of nuclear pore [GO:0017056]	kinetochore [GO:0000776]; nuclear envelope [GO:0005635]; cytosol [GO:0005829]; nuclear pore [GO:0005643]; nuclear pore outer ring [GO:0031080]
Nafisa_PRO3	Nuclear pore complex protein Nup160	NUP160	Q12769	Q12769	4.5606	-0.0099	XT NP A	2023ms1276	mRNA export from nucleus [GO:0006406]; protein transport [GO:0015031]; nephron development [GO:0072006]	protein binding [GO:0005515]; structural constituent of nuclear pore [GO:0017056]	kinetochore [GO:0000776]; nuclear envelope [GO:0005635]; cytosol [GO:0005829]; nuclear pore [GO:0005643]; nuclear pore outer ring [GO:0031080]
Nafisa_PRO2	Nuclear pore complex protein Nup160	NUP160	Q12769	Q12769	3.7549	-0.7969	XT NP A	2023ms1276	mRNA export from nucleus [GO:0006406]; protein transport [GO:0015031]; nephron development [GO:0072006]	protein binding [GO:0005515]; structural constituent of nuclear pore [GO:0017056]	kinetochore [GO:0000776]; nuclear envelope [GO:0005635]; cytosol [GO:0005829]; nuclear pore [GO:0005643]; nuclear pore outer ring [GO:0031080]
Nafisa_PRO1	Nuclear pore complex protein Nup160	NUP160	Q12769	Q12769	4.1443	-0.403	XT NP A	2023ms1276	mRNA export from nucleus [GO:0006406]; protein transport [GO:0015031]; nephron development [GO:0072006]	protein binding [GO:0005515]; structural constituent of nuclear pore [GO:0017056]	kinetochore [GO:0000776]; nuclear envelope [GO:0005635]; cytosol [GO:0005829]; nuclear pore [GO:0005643]; nuclear pore outer ring [GO:0031080]
Nafisa_SEN7	Coronin-2A	CORO2A	A0A024R150	Q92828	4.4999	-0.1128	XT NP A	2023ms1276	intracellular signal transduction [GO:0035556]	protein binding [GO:0005515]; actin filament binding [GO:0051015]	transcription repressor complex [GO:0017053]
Nafisa_SEN6	Coronin-2A	CORO2A	A0A024R150	Q92828	4.5591	-0.068	XT NP A	2023ms1276	intracellular signal transduction [GO:0035556]	protein binding [GO:0005515]; actin filament binding [GO:0051015]	transcription repressor complex [GO:0017053]
Nafisa_SEN5	Coronin-2A	CORO2A	A0A024R150	Q92828	4.6094	-0.0437	XT NP A	2023ms1276	intracellular signal transduction [GO:0035556]	protein binding [GO:0005515]; actin filament binding [GO:0051015]	transcription repressor complex [GO:0017053]
Nafisa_SEN4	Coronin-2A	CORO2A	A0A024R150	Q92828	4.5198	-0.1006	XT NP A	2023ms1276	intracellular signal transduction [GO:0035556]	protein binding [GO:0005515]; actin filament binding [GO:0051015]	transcription repressor complex [GO:0017053]
Nafisa_SEN3	Coronin-2A	CORO2A	A0A024R150	Q92828	4.4656	-0.1541	XT NP A	2023ms1276	intracellular signal transduction [GO:0035556]	protein binding [GO:0005515]; actin filament binding [GO:0051015]	transcription repressor complex [GO:0017053]
Nafisa_SEN2	Coronin-2A	CORO2A	A0A024R150	Q92828	4.5597	-0.0733	XT NP A	2023ms1276	intracellular signal transduction [GO:0035556]	protein binding [GO:0005515]; actin filament binding [GO:0051015]	transcription repressor complex [GO:0017053]
Nafisa_SEN1	Coronin-2A	CORO2A	A0A024R150	Q92828	4.4769	-0.1408	XT NP A	2023ms1276	intracellular signal transduction [GO:0035556]	protein binding [GO:0005515]; actin filament binding [GO:0051015]	transcription repressor complex [GO:0017053]
Nafisa_PRO7	Coronin-2A	CORO2A	A0A024R150	Q92828	4.3788	-0.1761	XT NP A	2023ms1276	intracellular signal transduction [GO:0035556]	protein binding [GO:0005515]; actin filament binding [GO:0051015]	transcription repressor complex [GO:0017053]
Nafisa_PRO6	Coronin-2A	CORO2A	A0A024R150	Q92828	4.3585	-0.1866	XT NP A	2023ms1276	intracellular signal transduction [GO:0035556]	protein binding [GO:0005515]; actin filament binding [GO:0051015]	transcription repressor complex [GO:0017053]
Nafisa_PRO5	Coronin-2A	CORO2A	A0A024R150	Q92828	4.1669	-0.3703	XT NP A	2023ms1276	intracellular signal transduction [GO:0035556]	protein binding [GO:0005515]; actin filament binding [GO:0051015]	transcription repressor complex [GO:0017053]
Nafisa_PRO4	Coronin-2A	CORO2A	A0A024R150	Q92828	4.2391	-0.3332	XT NP A	2023ms1276	intracellular signal transduction [GO:0035556]	protein binding [GO:0005515]; actin filament binding [GO:0051015]	transcription repressor complex [GO:0017053]
Nafisa_PRO3	Coronin-2A	CORO2A	A0A024R150	Q92828	4.4233	-0.1472	XT NP A	2023ms1276	intracellular signal transduction [GO:0035556]	protein binding [GO:0005515]; actin filament binding [GO:0051015]	transcription repressor complex [GO:0017053]
Nafisa_PRO2	Coronin-2A	CORO2A	A0A024R150	Q92828	4.3363	-0.2154	XT NP A	2023ms1276	intracellular signal transduction [GO:0035556]	protein binding [GO:0005515]; actin filament binding [GO:0051015]	transcription repressor complex [GO:0017053]
Nafisa_PRO1	Coronin-2A	CORO2A	A0A024R150	Q92828	4.7033	0.1561	XT NP A	2023ms1276	intracellular signal transduction [GO:0035556]	protein binding [GO:0005515]; actin filament binding [GO:0051015]	transcription repressor complex [GO:0017053]
Nafisa_SEN7	Collectin-10	COLEC10	Q9Y6Z7	Q9Y6Z7	5.8533	1.2405	XT NP A	2023ms1276	positive chemotaxis [GO:0050918]; cranial skeletal system development [GO:1904888]	mannose binding [GO:0005537]; chemoattractant activity [GO:0042056]	extracellular region [GO:0005576]; extracellular space [GO:0005615]; cytoplasm [GO:0005737]; Golgi apparatus [GO:0005794]; collagen trimer [GO:0005581]
Nafisa_SEN6	Collectin-10	COLEC10	Q9Y6Z7	Q9Y6Z7	5.8013	1.1743	XT NP A	2023ms1276	positive chemotaxis [GO:0050918]; cranial skeletal system development [GO:1904888]	mannose binding [GO:0005537]; chemoattractant activity [GO:0042056]	extracellular region [GO:0005576]; extracellular space [GO:0005615]; cytoplasm [GO:0005737]; Golgi apparatus [GO:0005794]; collagen trimer [GO:0005581]
Nafisa_SEN5	Collectin-10	COLEC10	Q9Y6Z7	Q9Y6Z7	5.7896	1.1365	XT NP A	2023ms1276	positive chemotaxis [GO:0050918]; cranial skeletal system development [GO:1904888]	mannose binding [GO:0005537]; chemoattractant activity [GO:0042056]	extracellular region [GO:0005576]; extracellular space [GO:0005615]; cytoplasm [GO:0005737]; Golgi apparatus [GO:0005794]; collagen trimer [GO:0005581]
Nafisa_SEN4	Collectin-10	COLEC10	Q9Y6Z7	Q9Y6Z7	5.8812	1.2608	XT NP A	2023ms1276	positive chemotaxis [GO:0050918]; cranial skeletal system development [GO:1904888]	mannose binding [GO:0005537]; chemoattractant activity [GO:0042056]	extracellular region [GO:0005576]; extracellular space [GO:0005615]; cytoplasm [GO:0005737]; Golgi apparatus [GO:0005794]; collagen trimer [GO:0005581]
Nafisa_SEN3	Collectin-10	COLEC10	Q9Y6Z7	Q9Y6Z7	5.8598	1.2401	XT NP A	2023ms1276	positive chemotaxis [GO:0050918]; cranial skeletal system development [GO:1904888]	mannose binding [GO:0005537]; chemoattractant activity [GO:0042056]	extracellular region [GO:0005576]; extracellular space [GO:0005615]; cytoplasm [GO:0005737]; Golgi apparatus [GO:0005794]; collagen trimer [GO:0005581]
Nafisa_SEN2	Collectin-10	COLEC10	Q9Y6Z7	Q9Y6Z7	5.7586	1.1257	XT NP A	2023ms1276	positive chemotaxis [GO:0050918]; cranial skeletal system development [GO:1904888]	mannose binding [GO:0005537]; chemoattractant activity [GO:0042056]	extracellular region [GO:0005576]; extracellular space [GO:0005615]; cytoplasm [GO:0005737]; Golgi apparatus [GO:0005794]; collagen trimer [GO:0005581]
Nafisa_SEN1	Collectin-10	COLEC10	Q9Y6Z7	Q9Y6Z7	5.8348	1.2171	XT NP A	2023ms1276	positive chemotaxis [GO:0050918]; cranial skeletal system development [GO:1904888]	mannose binding [GO:0005537]; chemoattractant activity [GO:0042056]	extracellular region [GO:0005576]; extracellular space [GO:0005615]; cytoplasm [GO:0005737]; Golgi apparatus [GO:0005794]; collagen trimer [GO:0005581]
Nafisa_PRO7	Collectin-10	COLEC10	Q9Y6Z7	Q9Y6Z7	6.2763	1.7214	XT NP A	2023ms1276	positive chemotaxis [GO:0050918]; cranial skeletal system development [GO:1904888]	mannose binding [GO:0005537]; chemoattractant activity [GO:0042056]	extracellular region [GO:0005576]; extracellular space [GO:0005615]; cytoplasm [GO:0005737]; Golgi apparatus [GO:0005794]; collagen trimer [GO:0005581]
Nafisa_PRO6	Collectin-10	COLEC10	Q9Y6Z7	Q9Y6Z7	6.2411	1.6961	XT NP A	2023ms1276	positive chemotaxis [GO:0050918]; cranial skeletal system development [GO:1904888]	mannose binding [GO:0005537]; chemoattractant activity [GO:0042056]	extracellular region [GO:0005576]; extracellular space [GO:0005615]; cytoplasm [GO:0005737]; Golgi apparatus [GO:0005794]; collagen trimer [GO:0005581]
Nafisa_PRO5	Collectin-10	COLEC10	Q9Y6Z7	Q9Y6Z7	6.2286	1.6914	XT NP A	2023ms1276	positive chemotaxis [GO:0050918]; cranial skeletal system development [GO:1904888]	mannose binding [GO:0005537]; chemoattractant activity [GO:0042056]	extracellular region [GO:0005576]; extracellular space [GO:0005615]; cytoplasm [GO:0005737]; Golgi apparatus [GO:0005794]; collagen trimer [GO:0005581]
Nafisa_PRO4	Collectin-10	COLEC10	Q9Y6Z7	Q9Y6Z7	6.246	1.6738	XT NP A	2023ms1276	positive chemotaxis [GO:0050918]; cranial skeletal system development [GO:1904888]	mannose binding [GO:0005537]; chemoattractant activity [GO:0042056]	extracellular region [GO:0005576]; extracellular space [GO:0005615]; cytoplasm [GO:0005737]; Golgi apparatus [GO:0005794]; collagen trimer [GO:0005581]
Nafisa_PRO3	Collectin-10	COLEC10	Q9Y6Z7	Q9Y6Z7	6.2601	1.6896	XT NP A	2023ms1276	positive chemotaxis [GO:0050918]; cranial skeletal system development [GO:1904888]	mannose binding [GO:0005537]; chemoattractant activity [GO:0042056]	extracellular region [GO:0005576]; extracellular space [GO:0005615]; cytoplasm [GO:0005737]; Golgi apparatus [GO:0005794]; collagen trimer [GO:0005581]
Nafisa_PRO2	Collectin-10	COLEC10	Q9Y6Z7	Q9Y6Z7	6.2438	1.692	XT NP A	2023ms1276	positive chemotaxis [GO:0050918]; cranial skeletal system development [GO:1904888]	mannose binding [GO:0005537]; chemoattractant activity [GO:0042056]	extracellular region [GO:0005576]; extracellular space [GO:0005615]; cytoplasm [GO:0005737]; Golgi apparatus [GO:0005794]; collagen trimer [GO:0005581]
Nafisa_PRO1	Collectin-10	COLEC10	Q9Y6Z7	Q9Y6Z7	6.2564	1.7092	XT NP A	2023ms1276	positive chemotaxis [GO:0050918]; cranial skeletal system development [GO:1904888]	mannose binding [GO:0005537]; chemoattractant activity [GO:0042056]	extracellular region [GO:0005576]; extracellular space [GO:0005615]; cytoplasm [GO:0005737]; Golgi apparatus [GO:0005794]; collagen trimer [GO:0005581]
Nafisa_SEN7	Sulfotransferase;Sulfotransferase	SULT1C4;SULT1C4	NA	A0A3Q1MP36;E1BJ78	5.3742	0.7614	XT NP B	2023ms1276	;	;	;
Nafisa_SEN6	Sulfotransferase;Sulfotransferase	SULT1C4;SULT1C4	NA	A0A3Q1MP36;E1BJ78	5.3317	0.7046	XT NP B	2023ms1276	;	;	;
Nafisa_SEN5	Sulfotransferase;Sulfotransferase	SULT1C4;SULT1C4	NA	A0A3Q1MP36;E1BJ78	5.3467	0.6936	XT NP B	2023ms1276	;	;	;
Nafisa_SEN4	Sulfotransferase;Sulfotransferase	SULT1C4;SULT1C4	NA	A0A3Q1MP36;E1BJ78	5.3653	0.745	XT NP B	2023ms1276	;	;	;
Nafisa_SEN3	Sulfotransferase;Sulfotransferase	SULT1C4;SULT1C4	NA	A0A3Q1MP36;E1BJ78	5.3609	0.7412	XT NP B	2023ms1276	;	;	;
Nafisa_SEN2	Sulfotransferase;Sulfotransferase	SULT1C4;SULT1C4	NA	A0A3Q1MP36;E1BJ78	5.3345	0.7016	XT NP B	2023ms1276	;	;	;
Nafisa_SEN1	Sulfotransferase;Sulfotransferase	SULT1C4;SULT1C4	NA	A0A3Q1MP36;E1BJ78	5.3164	0.6987	XT NP B	2023ms1276	;	;	;
Nafisa_PRO7	Sulfotransferase;Sulfotransferase	SULT1C4;SULT1C4	NA	A0A3Q1MP36;E1BJ78	5.3799	0.8251	XT NP B	2023ms1276	;	;	;
Nafisa_PRO6	Sulfotransferase;Sulfotransferase	SULT1C4;SULT1C4	NA	A0A3Q1MP36;E1BJ78	5.3883	0.8432	XT NP B	2023ms1276	;	;	;
Nafisa_PRO5	Sulfotransferase;Sulfotransferase	SULT1C4;SULT1C4	NA	A0A3Q1MP36;E1BJ78	5.3895	0.8523	XT NP B	2023ms1276	;	;	;
Nafisa_PRO4	Sulfotransferase;Sulfotransferase	SULT1C4;SULT1C4	NA	A0A3Q1MP36;E1BJ78	5.3836	0.8113	XT NP B	2023ms1276	;	;	;
Nafisa_PRO3	Sulfotransferase;Sulfotransferase	SULT1C4;SULT1C4	NA	A0A3Q1MP36;E1BJ78	5.3857	0.8152	XT NP B	2023ms1276	;	;	;
Nafisa_PRO2	Sulfotransferase;Sulfotransferase	SULT1C4;SULT1C4	NA	A0A3Q1MP36;E1BJ78	5.3843	0.8325	XT NP B	2023ms1276	;	;	;
Nafisa_PRO1	Sulfotransferase;Sulfotransferase	SULT1C4;SULT1C4	NA	A0A3Q1MP36;E1BJ78	5.4101	0.8629	XT NP B	2023ms1276	;	;	;
Nafisa_SEN7	Dynactin subunit 4;Dynactin subunit 4;Dynactin subunit 4	DCTN4;DCTN4;DCTN4	NA	A0A3Q1LP96;A0A3Q1MH34;E1BBI8	3.7509	-0.8619	XT NP B	2023ms1276	; ;	; ;	; ;
Nafisa_SEN6	Dynactin subunit 4;Dynactin subunit 4;Dynactin subunit 4	DCTN4;DCTN4;DCTN4	NA	A0A3Q1LP96;A0A3Q1MH34;E1BBI8	3.9498	-0.6773	XT NP B	2023ms1276	; ;	; ;	; ;
Nafisa_SEN5	Dynactin subunit 4;Dynactin subunit 4;Dynactin subunit 4	DCTN4;DCTN4;DCTN4	NA	A0A3Q1LP96;A0A3Q1MH34;E1BBI8	3.9558	-0.6973	XT NP B	2023ms1276	; ;	; ;	; ;
Nafisa_SEN4	Dynactin subunit 4;Dynactin subunit 4;Dynactin subunit 4	DCTN4;DCTN4;DCTN4	NA	A0A3Q1LP96;A0A3Q1MH34;E1BBI8	3.8507	-0.7696	XT NP B	2023ms1276	; ;	; ;	; ;
Nafisa_SEN3	Dynactin subunit 4;Dynactin subunit 4;Dynactin subunit 4	DCTN4;DCTN4;DCTN4	NA	A0A3Q1LP96;A0A3Q1MH34;E1BBI8	3.9236	-0.6961	XT NP B	2023ms1276	; ;	; ;	; ;
Nafisa_SEN2	Dynactin subunit 4;Dynactin subunit 4;Dynactin subunit 4	DCTN4;DCTN4;DCTN4	NA	A0A3Q1LP96;A0A3Q1MH34;E1BBI8	3.8472	-0.7857	XT NP B	2023ms1276	; ;	; ;	; ;
Nafisa_SEN1	Dynactin subunit 4;Dynactin subunit 4;Dynactin subunit 4	DCTN4;DCTN4;DCTN4	NA	A0A3Q1LP96;A0A3Q1MH34;E1BBI8	3.9143	-0.7034	XT NP B	2023ms1276	; ;	; ;	; ;
Nafisa_PRO7	Dynactin subunit 4;Dynactin subunit 4;Dynactin subunit 4	DCTN4;DCTN4;DCTN4	NA	A0A3Q1LP96;A0A3Q1MH34;E1BBI8	3.9495	-0.6054	XT NP B	2023ms1276	; ;	; ;	; ;
Nafisa_PRO6	Dynactin subunit 4;Dynactin subunit 4;Dynactin subunit 4	DCTN4;DCTN4;DCTN4	NA	A0A3Q1LP96;A0A3Q1MH34;E1BBI8	3.9765	-0.5686	XT NP B	2023ms1276	; ;	; ;	; ;
Nafisa_PRO5	Dynactin subunit 4;Dynactin subunit 4;Dynactin subunit 4	DCTN4;DCTN4;DCTN4	NA	A0A3Q1LP96;A0A3Q1MH34;E1BBI8	3.8891	-0.6481	XT NP B	2023ms1276	; ;	; ;	; ;
Nafisa_PRO4	Dynactin subunit 4;Dynactin subunit 4;Dynactin subunit 4	DCTN4;DCTN4;DCTN4	NA	A0A3Q1LP96;A0A3Q1MH34;E1BBI8	3.9202	-0.652	XT NP B	2023ms1276	; ;	; ;	; ;
Nafisa_PRO3	Dynactin subunit 4;Dynactin subunit 4;Dynactin subunit 4	DCTN4;DCTN4;DCTN4	NA	A0A3Q1LP96;A0A3Q1MH34;E1BBI8	3.9764	-0.5941	XT NP B	2023ms1276	; ;	; ;	; ;
Nafisa_PRO2	Dynactin subunit 4;Dynactin subunit 4;Dynactin subunit 4	DCTN4;DCTN4;DCTN4	NA	A0A3Q1LP96;A0A3Q1MH34;E1BBI8	3.977	-0.5747	XT NP B	2023ms1276	; ;	; ;	; ;
Nafisa_PRO1	Dynactin subunit 4;Dynactin subunit 4;Dynactin subunit 4	DCTN4;DCTN4;DCTN4	NA	A0A3Q1LP96;A0A3Q1MH34;E1BBI8	4.0608	-0.4865	XT NP B	2023ms1276	; ;	; ;	; ;
Nafisa_SEN7	Uncharacterized protein	TNC	B4E1W8	A0A3Q1LLF1	5.6671	1.0543	XT NP B	2023ms1276	NA	NA	NA
Nafisa_SEN6	Uncharacterized protein	TNC	B4E1W8	A0A3Q1LLF1	5.65	1.0229	XT NP B	2023ms1276	NA	NA	NA
Nafisa_SEN5	Uncharacterized protein	TNC	B4E1W8	A0A3Q1LLF1	5.629	0.9759	XT NP B	2023ms1276	NA	NA	NA
Nafisa_SEN4	Uncharacterized protein	TNC	B4E1W8	A0A3Q1LLF1	5.689	1.0686	XT NP B	2023ms1276	NA	NA	NA
Nafisa_SEN3	Uncharacterized protein	TNC	B4E1W8	A0A3Q1LLF1	5.664	1.0443	XT NP B	2023ms1276	NA	NA	NA
Nafisa_SEN2	Uncharacterized protein	TNC	B4E1W8	A0A3Q1LLF1	5.6303	0.9974	XT NP B	2023ms1276	NA	NA	NA
Nafisa_SEN1	Uncharacterized protein	TNC	B4E1W8	A0A3Q1LLF1	5.6168	0.9991	XT NP B	2023ms1276	NA	NA	NA
Nafisa_PRO7	Uncharacterized protein	TNC	B4E1W8	A0A3Q1LLF1	5.6936	1.1388	XT NP B	2023ms1276	NA	NA	NA
Nafisa_PRO6	Uncharacterized protein	TNC	B4E1W8	A0A3Q1LLF1	5.6813	1.1363	XT NP B	2023ms1276	NA	NA	NA
Nafisa_PRO5	Uncharacterized protein	TNC	B4E1W8	A0A3Q1LLF1	5.6919	1.1547	XT NP B	2023ms1276	NA	NA	NA
Nafisa_PRO4	Uncharacterized protein	TNC	B4E1W8	A0A3Q1LLF1	5.6942	1.1219	XT NP B	2023ms1276	NA	NA	NA
Nafisa_PRO3	Uncharacterized protein	TNC	B4E1W8	A0A3Q1LLF1	5.717	1.1465	XT NP B	2023ms1276	NA	NA	NA
Nafisa_PRO2	Uncharacterized protein	TNC	B4E1W8	A0A3Q1LLF1	5.6976	1.1458	XT NP B	2023ms1276	NA	NA	NA
Nafisa_PRO1	Uncharacterized protein	TNC	B4E1W8	A0A3Q1LLF1	5.7091	1.1619	XT NP B	2023ms1276	NA	NA	NA
Nafisa_SEN7	Isoform of P12814, Isoform 3 of Alpha-actinin-1	ACTN1	A0A024R694	P12814-3	6.4846	1.8719	XT NP B	2023ms1276	NA	NA	NA
Nafisa_SEN6	Isoform of P12814, Isoform 3 of Alpha-actinin-1	ACTN1	A0A024R694	P12814-3	6.5005	1.8734	XT NP B	2023ms1276	NA	NA	NA
Nafisa_SEN5	Isoform of P12814, Isoform 3 of Alpha-actinin-1	ACTN1	A0A024R694	P12814-3	6.5078	1.8547	XT NP B	2023ms1276	NA	NA	NA
Nafisa_SEN4	Isoform of P12814, Isoform 3 of Alpha-actinin-1	ACTN1	A0A024R694	P12814-3	6.4727	1.8524	XT NP B	2023ms1276	NA	NA	NA
Nafisa_SEN3	Isoform of P12814, Isoform 3 of Alpha-actinin-1	ACTN1	A0A024R694	P12814-3	6.4368	1.8171	XT NP B	2023ms1276	NA	NA	NA
Nafisa_SEN2	Isoform of P12814, Isoform 3 of Alpha-actinin-1	ACTN1	A0A024R694	P12814-3	6.4998	1.8669	XT NP B	2023ms1276	NA	NA	NA
Nafisa_SEN1	Isoform of P12814, Isoform 3 of Alpha-actinin-1	ACTN1	A0A024R694	P12814-3	6.4528	1.8351	XT NP B	2023ms1276	NA	NA	NA
Nafisa_PRO7	Isoform of P12814, Isoform 3 of Alpha-actinin-1	ACTN1	A0A024R694	P12814-3	5.9112	1.3563	XT NP B	2023ms1276	NA	NA	NA
Nafisa_PRO6	Isoform of P12814, Isoform 3 of Alpha-actinin-1	ACTN1	A0A024R694	P12814-3	5.9289	1.3839	XT NP B	2023ms1276	NA	NA	NA
Nafisa_PRO5	Isoform of P12814, Isoform 3 of Alpha-actinin-1	ACTN1	A0A024R694	P12814-3	5.9271	1.3899	XT NP B	2023ms1276	NA	NA	NA
Nafisa_PRO4	Isoform of P12814, Isoform 3 of Alpha-actinin-1	ACTN1	A0A024R694	P12814-3	5.9475	1.3752	XT NP B	2023ms1276	NA	NA	NA
Nafisa_PRO3	Isoform of P12814, Isoform 3 of Alpha-actinin-1	ACTN1	A0A024R694	P12814-3	5.9539	1.3834	XT NP B	2023ms1276	NA	NA	NA
Nafisa_PRO2	Isoform of P12814, Isoform 3 of Alpha-actinin-1	ACTN1	A0A024R694	P12814-3	5.9475	1.3958	XT NP B	2023ms1276	NA	NA	NA
Nafisa_PRO1	Isoform of P12814, Isoform 3 of Alpha-actinin-1	ACTN1	A0A024R694	P12814-3	5.9229	1.3756	XT NP B	2023ms1276	NA	NA	NA
Nafisa_SEN7	Ceramide synthase 2	CERS2	Q96G23	Q96G23	4.812	0.1992	XT NP A	2023ms1276	regulation of lipid metabolic process [GO:0019216]; sphingolipid biosynthetic process [GO:0030148]; ceramide biosynthetic process [GO:0046513]; negative regulation of axon regeneration [GO:0048681]; negative regulation of Schwann cell migration [GO:1900148]; negative regulation of Schwann cell proliferation involved in axon regeneration [GO:1905045]	DNA binding [GO:0003677]; protein binding [GO:0005515]; sphingosine N-acyltransferase activity [GO:0050291]; N-acyltransferase activity [GO:0016410]	endoplasmic reticulum [GO:0005783]; endoplasmic reticulum membrane [GO:0005789]; membrane [GO:0016020]; integral component of membrane [GO:0016021]
Nafisa_SEN6	Ceramide synthase 2	CERS2	Q96G23	Q96G23	4.898	0.2709	XT NP A	2023ms1276	regulation of lipid metabolic process [GO:0019216]; sphingolipid biosynthetic process [GO:0030148]; ceramide biosynthetic process [GO:0046513]; negative regulation of axon regeneration [GO:0048681]; negative regulation of Schwann cell migration [GO:1900148]; negative regulation of Schwann cell proliferation involved in axon regeneration [GO:1905045]	DNA binding [GO:0003677]; protein binding [GO:0005515]; sphingosine N-acyltransferase activity [GO:0050291]; N-acyltransferase activity [GO:0016410]	endoplasmic reticulum [GO:0005783]; endoplasmic reticulum membrane [GO:0005789]; membrane [GO:0016020]; integral component of membrane [GO:0016021]
Nafisa_SEN5	Ceramide synthase 2	CERS2	Q96G23	Q96G23	4.9931	0.34	XT NP A	2023ms1276	regulation of lipid metabolic process [GO:0019216]; sphingolipid biosynthetic process [GO:0030148]; ceramide biosynthetic process [GO:0046513]; negative regulation of axon regeneration [GO:0048681]; negative regulation of Schwann cell migration [GO:1900148]; negative regulation of Schwann cell proliferation involved in axon regeneration [GO:1905045]	DNA binding [GO:0003677]; protein binding [GO:0005515]; sphingosine N-acyltransferase activity [GO:0050291]; N-acyltransferase activity [GO:0016410]	endoplasmic reticulum [GO:0005783]; endoplasmic reticulum membrane [GO:0005789]; membrane [GO:0016020]; integral component of membrane [GO:0016021]
Nafisa_SEN4	Ceramide synthase 2	CERS2	Q96G23	Q96G23	4.8844	0.264	XT NP A	2023ms1276	regulation of lipid metabolic process [GO:0019216]; sphingolipid biosynthetic process [GO:0030148]; ceramide biosynthetic process [GO:0046513]; negative regulation of axon regeneration [GO:0048681]; negative regulation of Schwann cell migration [GO:1900148]; negative regulation of Schwann cell proliferation involved in axon regeneration [GO:1905045]	DNA binding [GO:0003677]; protein binding [GO:0005515]; sphingosine N-acyltransferase activity [GO:0050291]; N-acyltransferase activity [GO:0016410]	endoplasmic reticulum [GO:0005783]; endoplasmic reticulum membrane [GO:0005789]; membrane [GO:0016020]; integral component of membrane [GO:0016021]
Nafisa_SEN3	Ceramide synthase 2	CERS2	Q96G23	Q96G23	4.8234	0.2038	XT NP A	2023ms1276	regulation of lipid metabolic process [GO:0019216]; sphingolipid biosynthetic process [GO:0030148]; ceramide biosynthetic process [GO:0046513]; negative regulation of axon regeneration [GO:0048681]; negative regulation of Schwann cell migration [GO:1900148]; negative regulation of Schwann cell proliferation involved in axon regeneration [GO:1905045]	DNA binding [GO:0003677]; protein binding [GO:0005515]; sphingosine N-acyltransferase activity [GO:0050291]; N-acyltransferase activity [GO:0016410]	endoplasmic reticulum [GO:0005783]; endoplasmic reticulum membrane [GO:0005789]; membrane [GO:0016020]; integral component of membrane [GO:0016021]
Nafisa_SEN2	Ceramide synthase 2	CERS2	Q96G23	Q96G23	4.9497	0.3168	XT NP A	2023ms1276	regulation of lipid metabolic process [GO:0019216]; sphingolipid biosynthetic process [GO:0030148]; ceramide biosynthetic process [GO:0046513]; negative regulation of axon regeneration [GO:0048681]; negative regulation of Schwann cell migration [GO:1900148]; negative regulation of Schwann cell proliferation involved in axon regeneration [GO:1905045]	DNA binding [GO:0003677]; protein binding [GO:0005515]; sphingosine N-acyltransferase activity [GO:0050291]; N-acyltransferase activity [GO:0016410]	endoplasmic reticulum [GO:0005783]; endoplasmic reticulum membrane [GO:0005789]; membrane [GO:0016020]; integral component of membrane [GO:0016021]
Nafisa_SEN1	Ceramide synthase 2	CERS2	Q96G23	Q96G23	4.8847	0.267	XT NP A	2023ms1276	regulation of lipid metabolic process [GO:0019216]; sphingolipid biosynthetic process [GO:0030148]; ceramide biosynthetic process [GO:0046513]; negative regulation of axon regeneration [GO:0048681]; negative regulation of Schwann cell migration [GO:1900148]; negative regulation of Schwann cell proliferation involved in axon regeneration [GO:1905045]	DNA binding [GO:0003677]; protein binding [GO:0005515]; sphingosine N-acyltransferase activity [GO:0050291]; N-acyltransferase activity [GO:0016410]	endoplasmic reticulum [GO:0005783]; endoplasmic reticulum membrane [GO:0005789]; membrane [GO:0016020]; integral component of membrane [GO:0016021]
Nafisa_PRO7	Ceramide synthase 2	CERS2	Q96G23	Q96G23	3.9499	-0.6049	XT NP A	2023ms1276	regulation of lipid metabolic process [GO:0019216]; sphingolipid biosynthetic process [GO:0030148]; ceramide biosynthetic process [GO:0046513]; negative regulation of axon regeneration [GO:0048681]; negative regulation of Schwann cell migration [GO:1900148]; negative regulation of Schwann cell proliferation involved in axon regeneration [GO:1905045]	DNA binding [GO:0003677]; protein binding [GO:0005515]; sphingosine N-acyltransferase activity [GO:0050291]; N-acyltransferase activity [GO:0016410]	endoplasmic reticulum [GO:0005783]; endoplasmic reticulum membrane [GO:0005789]; membrane [GO:0016020]; integral component of membrane [GO:0016021]
Nafisa_PRO4	Ceramide synthase 2	CERS2	Q96G23	Q96G23	5.1219	0.5497	XT NP A	2023ms1276	regulation of lipid metabolic process [GO:0019216]; sphingolipid biosynthetic process [GO:0030148]; ceramide biosynthetic process [GO:0046513]; negative regulation of axon regeneration [GO:0048681]; negative regulation of Schwann cell migration [GO:1900148]; negative regulation of Schwann cell proliferation involved in axon regeneration [GO:1905045]	DNA binding [GO:0003677]; protein binding [GO:0005515]; sphingosine N-acyltransferase activity [GO:0050291]; N-acyltransferase activity [GO:0016410]	endoplasmic reticulum [GO:0005783]; endoplasmic reticulum membrane [GO:0005789]; membrane [GO:0016020]; integral component of membrane [GO:0016021]
Nafisa_PRO3	Ceramide synthase 2	CERS2	Q96G23	Q96G23	4.1246	-0.446	XT NP A	2023ms1276	regulation of lipid metabolic process [GO:0019216]; sphingolipid biosynthetic process [GO:0030148]; ceramide biosynthetic process [GO:0046513]; negative regulation of axon regeneration [GO:0048681]; negative regulation of Schwann cell migration [GO:1900148]; negative regulation of Schwann cell proliferation involved in axon regeneration [GO:1905045]	DNA binding [GO:0003677]; protein binding [GO:0005515]; sphingosine N-acyltransferase activity [GO:0050291]; N-acyltransferase activity [GO:0016410]	endoplasmic reticulum [GO:0005783]; endoplasmic reticulum membrane [GO:0005789]; membrane [GO:0016020]; integral component of membrane [GO:0016021]
Nafisa_PRO1	Ceramide synthase 2	CERS2	Q96G23	Q96G23	4.682	0.1347	XT NP A	2023ms1276	regulation of lipid metabolic process [GO:0019216]; sphingolipid biosynthetic process [GO:0030148]; ceramide biosynthetic process [GO:0046513]; negative regulation of axon regeneration [GO:0048681]; negative regulation of Schwann cell migration [GO:1900148]; negative regulation of Schwann cell proliferation involved in axon regeneration [GO:1905045]	DNA binding [GO:0003677]; protein binding [GO:0005515]; sphingosine N-acyltransferase activity [GO:0050291]; N-acyltransferase activity [GO:0016410]	endoplasmic reticulum [GO:0005783]; endoplasmic reticulum membrane [GO:0005789]; membrane [GO:0016020]; integral component of membrane [GO:0016021]
Nafisa_SEN7	Thrombospondin-1	THBS1	P07996	Q28178	7.089	2.4762	XT NP A	2023ms1276	NA	NA	NA
Nafisa_SEN6	Thrombospondin-1	THBS1	P07996	Q28178	7.0215	2.3944	XT NP A	2023ms1276	NA	NA	NA
Nafisa_SEN5	Thrombospondin-1	THBS1	P07996	Q28178	7.0102	2.3571	XT NP A	2023ms1276	NA	NA	NA
Nafisa_SEN4	Thrombospondin-1	THBS1	P07996	Q28178	7.1021	2.4818	XT NP A	2023ms1276	NA	NA	NA
Nafisa_SEN3	Thrombospondin-1	THBS1	P07996	Q28178	7.0974	2.4777	XT NP A	2023ms1276	NA	NA	NA
Nafisa_SEN2	Thrombospondin-1	THBS1	P07996	Q28178	6.9934	2.3605	XT NP A	2023ms1276	NA	NA	NA
Nafisa_SEN1	Thrombospondin-1	THBS1	P07996	Q28178	7.074	2.4562	XT NP A	2023ms1276	NA	NA	NA
Nafisa_PRO7	Thrombospondin-1	THBS1	P07996	Q28178	7.4699	2.9151	XT NP A	2023ms1276	NA	NA	NA
Nafisa_PRO6	Thrombospondin-1	THBS1	P07996	Q28178	7.4673	2.9223	XT NP A	2023ms1276	NA	NA	NA
Nafisa_PRO5	Thrombospondin-1	THBS1	P07996	Q28178	7.4586	2.9214	XT NP A	2023ms1276	NA	NA	NA
Nafisa_PRO4	Thrombospondin-1	THBS1	P07996	Q28178	7.4588	2.8866	XT NP A	2023ms1276	NA	NA	NA
Nafisa_PRO3	Thrombospondin-1	THBS1	P07996	Q28178	7.4863	2.9158	XT NP A	2023ms1276	NA	NA	NA
Nafisa_PRO2	Thrombospondin-1	THBS1	P07996	Q28178	7.438	2.8863	XT NP A	2023ms1276	NA	NA	NA
Nafisa_PRO1	Thrombospondin-1	THBS1	P07996	Q28178	7.4393	2.8921	XT NP A	2023ms1276	NA	NA	NA
Nafisa_SEN7	D-3-phosphoglycerate dehydrogenase	PHGDH	O43175	Q5EAD2	5.9883	1.3756	XT NP B	2023ms1276	NA	NA	NA
Nafisa_SEN6	D-3-phosphoglycerate dehydrogenase	PHGDH	O43175	Q5EAD2	5.9849	1.3578	XT NP B	2023ms1276	NA	NA	NA
Nafisa_SEN5	D-3-phosphoglycerate dehydrogenase	PHGDH	O43175	Q5EAD2	5.9923	1.3392	XT NP B	2023ms1276	NA	NA	NA
Nafisa_SEN4	D-3-phosphoglycerate dehydrogenase	PHGDH	O43175	Q5EAD2	6.0032	1.3829	XT NP B	2023ms1276	NA	NA	NA
Nafisa_SEN3	D-3-phosphoglycerate dehydrogenase	PHGDH	O43175	Q5EAD2	5.9928	1.3731	XT NP B	2023ms1276	NA	NA	NA
Nafisa_SEN2	D-3-phosphoglycerate dehydrogenase	PHGDH	O43175	Q5EAD2	5.9759	1.343	XT NP B	2023ms1276	NA	NA	NA
Nafisa_SEN1	D-3-phosphoglycerate dehydrogenase	PHGDH	O43175	Q5EAD2	5.9858	1.368	XT NP B	2023ms1276	NA	NA	NA
Nafisa_PRO7	D-3-phosphoglycerate dehydrogenase	PHGDH	O43175	Q5EAD2	5.9965	1.4417	XT NP B	2023ms1276	NA	NA	NA
Nafisa_PRO6	D-3-phosphoglycerate dehydrogenase	PHGDH	O43175	Q5EAD2	5.9797	1.4347	XT NP B	2023ms1276	NA	NA	NA
Nafisa_PRO5	D-3-phosphoglycerate dehydrogenase	PHGDH	O43175	Q5EAD2	5.995	1.4578	XT NP B	2023ms1276	NA	NA	NA
Nafisa_PRO4	D-3-phosphoglycerate dehydrogenase	PHGDH	O43175	Q5EAD2	5.9888	1.4166	XT NP B	2023ms1276	NA	NA	NA
Nafisa_PRO3	D-3-phosphoglycerate dehydrogenase	PHGDH	O43175	Q5EAD2	5.998	1.4274	XT NP B	2023ms1276	NA	NA	NA
Nafisa_PRO2	D-3-phosphoglycerate dehydrogenase	PHGDH	O43175	Q5EAD2	5.9882	1.4365	XT NP B	2023ms1276	NA	NA	NA
Nafisa_PRO1	D-3-phosphoglycerate dehydrogenase	PHGDH	O43175	Q5EAD2	5.9862	1.4389	XT NP B	2023ms1276	NA	NA	NA
Nafisa_SEN7	Isoform of Q13822, Isoform 2 of Ectonucleotide pyrophosphatase/phosphodiesterase family member 2	ENPP2	Q13822	Q13822-2	3.7283	-0.8845	XT NP A	2023ms1276	NA	NA	NA
Nafisa_SEN6	Isoform of Q13822, Isoform 2 of Ectonucleotide pyrophosphatase/phosphodiesterase family member 2	ENPP2	Q13822	Q13822-2	3.7696	-0.8575	XT NP A	2023ms1276	NA	NA	NA
Nafisa_SEN4	Isoform of Q13822, Isoform 2 of Ectonucleotide pyrophosphatase/phosphodiesterase family member 2	ENPP2	Q13822	Q13822-2	4.561	-0.0593	XT NP A	2023ms1276	NA	NA	NA
Nafisa_SEN3	Isoform of Q13822, Isoform 2 of Ectonucleotide pyrophosphatase/phosphodiesterase family member 2	ENPP2	Q13822	Q13822-2	3.7621	-0.8576	XT NP A	2023ms1276	NA	NA	NA
Nafisa_SEN2	Isoform of Q13822, Isoform 2 of Ectonucleotide pyrophosphatase/phosphodiesterase family member 2	ENPP2	Q13822	Q13822-2	3.8478	-0.7851	XT NP A	2023ms1276	NA	NA	NA
Nafisa_PRO7	Isoform of Q13822, Isoform 2 of Ectonucleotide pyrophosphatase/phosphodiesterase family member 2	ENPP2	Q13822	Q13822-2	3.6337	-0.9212	XT NP A	2023ms1276	NA	NA	NA
Nafisa_PRO6	Isoform of Q13822, Isoform 2 of Ectonucleotide pyrophosphatase/phosphodiesterase family member 2	ENPP2	Q13822	Q13822-2	3.7301	-0.815	XT NP A	2023ms1276	NA	NA	NA
Nafisa_PRO5	Isoform of Q13822, Isoform 2 of Ectonucleotide pyrophosphatase/phosphodiesterase family member 2	ENPP2	Q13822	Q13822-2	3.8933	-0.6439	XT NP A	2023ms1276	NA	NA	NA
Nafisa_PRO4	Isoform of Q13822, Isoform 2 of Ectonucleotide pyrophosphatase/phosphodiesterase family member 2	ENPP2	Q13822	Q13822-2	3.7261	-0.8462	XT NP A	2023ms1276	NA	NA	NA
Nafisa_PRO2	Isoform of Q13822, Isoform 2 of Ectonucleotide pyrophosphatase/phosphodiesterase family member 2	ENPP2	Q13822	Q13822-2	3.8584	-0.6934	XT NP A	2023ms1276	NA	NA	NA
Nafisa_PRO1	Isoform of Q13822, Isoform 2 of Ectonucleotide pyrophosphatase/phosphodiesterase family member 2	ENPP2	Q13822	Q13822-2	4.2841	-0.2632	XT NP A	2023ms1276	NA	NA	NA
Nafisa_SEN7	Pachytene checkpoint protein 2 homolog	TRIP13	Q15645	Q15645	4.523	-0.0897	XT NP A	2023ms1276	oocyte maturation [GO:0001556]; double-strand break repair [GO:0006302]; regulation of transcription, DNA-templated [GO:0006355]; transcription by RNA polymerase II [GO:0006366]; mitotic spindle assembly checkpoint signaling [GO:0007094]; synaptonemal complex assembly [GO:0007130]; reciprocal meiotic recombination [GO:0007131]; male meiosis I [GO:0007141]; female meiosis I [GO:0007144]; spermatogenesis [GO:0007283]; spermatid development [GO:0007286]; oogenesis [GO:0048477]; meiotic recombination checkpoint signaling [GO:0051598]	transcription coregulator activity [GO:0003712]; protein binding [GO:0005515]; ATP binding [GO:0005524]; identical protein binding [GO:0042802]	male germ cell nucleus [GO:0001673]; nucleus [GO:0005634]; chromosome [GO:0005694]
Nafisa_SEN6	Pachytene checkpoint protein 2 homolog	TRIP13	Q15645	Q15645	4.5757	-0.0514	XT NP A	2023ms1276	oocyte maturation [GO:0001556]; double-strand break repair [GO:0006302]; regulation of transcription, DNA-templated [GO:0006355]; transcription by RNA polymerase II [GO:0006366]; mitotic spindle assembly checkpoint signaling [GO:0007094]; synaptonemal complex assembly [GO:0007130]; reciprocal meiotic recombination [GO:0007131]; male meiosis I [GO:0007141]; female meiosis I [GO:0007144]; spermatogenesis [GO:0007283]; spermatid development [GO:0007286]; oogenesis [GO:0048477]; meiotic recombination checkpoint signaling [GO:0051598]	transcription coregulator activity [GO:0003712]; protein binding [GO:0005515]; ATP binding [GO:0005524]; identical protein binding [GO:0042802]	male germ cell nucleus [GO:0001673]; nucleus [GO:0005634]; chromosome [GO:0005694]
Nafisa_SEN5	Pachytene checkpoint protein 2 homolog	TRIP13	Q15645	Q15645	4.5557	-0.0974	XT NP A	2023ms1276	oocyte maturation [GO:0001556]; double-strand break repair [GO:0006302]; regulation of transcription, DNA-templated [GO:0006355]; transcription by RNA polymerase II [GO:0006366]; mitotic spindle assembly checkpoint signaling [GO:0007094]; synaptonemal complex assembly [GO:0007130]; reciprocal meiotic recombination [GO:0007131]; male meiosis I [GO:0007141]; female meiosis I [GO:0007144]; spermatogenesis [GO:0007283]; spermatid development [GO:0007286]; oogenesis [GO:0048477]; meiotic recombination checkpoint signaling [GO:0051598]	transcription coregulator activity [GO:0003712]; protein binding [GO:0005515]; ATP binding [GO:0005524]; identical protein binding [GO:0042802]	male germ cell nucleus [GO:0001673]; nucleus [GO:0005634]; chromosome [GO:0005694]
Nafisa_SEN4	Pachytene checkpoint protein 2 homolog	TRIP13	Q15645	Q15645	4.5392	-0.0812	XT NP A	2023ms1276	oocyte maturation [GO:0001556]; double-strand break repair [GO:0006302]; regulation of transcription, DNA-templated [GO:0006355]; transcription by RNA polymerase II [GO:0006366]; mitotic spindle assembly checkpoint signaling [GO:0007094]; synaptonemal complex assembly [GO:0007130]; reciprocal meiotic recombination [GO:0007131]; male meiosis I [GO:0007141]; female meiosis I [GO:0007144]; spermatogenesis [GO:0007283]; spermatid development [GO:0007286]; oogenesis [GO:0048477]; meiotic recombination checkpoint signaling [GO:0051598]	transcription coregulator activity [GO:0003712]; protein binding [GO:0005515]; ATP binding [GO:0005524]; identical protein binding [GO:0042802]	male germ cell nucleus [GO:0001673]; nucleus [GO:0005634]; chromosome [GO:0005694]
Nafisa_SEN3	Pachytene checkpoint protein 2 homolog	TRIP13	Q15645	Q15645	4.583	-0.0366	XT NP A	2023ms1276	oocyte maturation [GO:0001556]; double-strand break repair [GO:0006302]; regulation of transcription, DNA-templated [GO:0006355]; transcription by RNA polymerase II [GO:0006366]; mitotic spindle assembly checkpoint signaling [GO:0007094]; synaptonemal complex assembly [GO:0007130]; reciprocal meiotic recombination [GO:0007131]; male meiosis I [GO:0007141]; female meiosis I [GO:0007144]; spermatogenesis [GO:0007283]; spermatid development [GO:0007286]; oogenesis [GO:0048477]; meiotic recombination checkpoint signaling [GO:0051598]	transcription coregulator activity [GO:0003712]; protein binding [GO:0005515]; ATP binding [GO:0005524]; identical protein binding [GO:0042802]	male germ cell nucleus [GO:0001673]; nucleus [GO:0005634]; chromosome [GO:0005694]
Nafisa_SEN2	Pachytene checkpoint protein 2 homolog	TRIP13	Q15645	Q15645	4.5622	-0.0708	XT NP A	2023ms1276	oocyte maturation [GO:0001556]; double-strand break repair [GO:0006302]; regulation of transcription, DNA-templated [GO:0006355]; transcription by RNA polymerase II [GO:0006366]; mitotic spindle assembly checkpoint signaling [GO:0007094]; synaptonemal complex assembly [GO:0007130]; reciprocal meiotic recombination [GO:0007131]; male meiosis I [GO:0007141]; female meiosis I [GO:0007144]; spermatogenesis [GO:0007283]; spermatid development [GO:0007286]; oogenesis [GO:0048477]; meiotic recombination checkpoint signaling [GO:0051598]	transcription coregulator activity [GO:0003712]; protein binding [GO:0005515]; ATP binding [GO:0005524]; identical protein binding [GO:0042802]	male germ cell nucleus [GO:0001673]; nucleus [GO:0005634]; chromosome [GO:0005694]
Nafisa_SEN1	Pachytene checkpoint protein 2 homolog	TRIP13	Q15645	Q15645	4.5515	-0.0662	XT NP A	2023ms1276	oocyte maturation [GO:0001556]; double-strand break repair [GO:0006302]; regulation of transcription, DNA-templated [GO:0006355]; transcription by RNA polymerase II [GO:0006366]; mitotic spindle assembly checkpoint signaling [GO:0007094]; synaptonemal complex assembly [GO:0007130]; reciprocal meiotic recombination [GO:0007131]; male meiosis I [GO:0007141]; female meiosis I [GO:0007144]; spermatogenesis [GO:0007283]; spermatid development [GO:0007286]; oogenesis [GO:0048477]; meiotic recombination checkpoint signaling [GO:0051598]	transcription coregulator activity [GO:0003712]; protein binding [GO:0005515]; ATP binding [GO:0005524]; identical protein binding [GO:0042802]	male germ cell nucleus [GO:0001673]; nucleus [GO:0005634]; chromosome [GO:0005694]
Nafisa_PRO7	Pachytene checkpoint protein 2 homolog	TRIP13	Q15645	Q15645	4.2084	-0.3465	XT NP A	2023ms1276	oocyte maturation [GO:0001556]; double-strand break repair [GO:0006302]; regulation of transcription, DNA-templated [GO:0006355]; transcription by RNA polymerase II [GO:0006366]; mitotic spindle assembly checkpoint signaling [GO:0007094]; synaptonemal complex assembly [GO:0007130]; reciprocal meiotic recombination [GO:0007131]; male meiosis I [GO:0007141]; female meiosis I [GO:0007144]; spermatogenesis [GO:0007283]; spermatid development [GO:0007286]; oogenesis [GO:0048477]; meiotic recombination checkpoint signaling [GO:0051598]	transcription coregulator activity [GO:0003712]; protein binding [GO:0005515]; ATP binding [GO:0005524]; identical protein binding [GO:0042802]	male germ cell nucleus [GO:0001673]; nucleus [GO:0005634]; chromosome [GO:0005694]
Nafisa_PRO6	Pachytene checkpoint protein 2 homolog	TRIP13	Q15645	Q15645	4.198	-0.3471	XT NP A	2023ms1276	oocyte maturation [GO:0001556]; double-strand break repair [GO:0006302]; regulation of transcription, DNA-templated [GO:0006355]; transcription by RNA polymerase II [GO:0006366]; mitotic spindle assembly checkpoint signaling [GO:0007094]; synaptonemal complex assembly [GO:0007130]; reciprocal meiotic recombination [GO:0007131]; male meiosis I [GO:0007141]; female meiosis I [GO:0007144]; spermatogenesis [GO:0007283]; spermatid development [GO:0007286]; oogenesis [GO:0048477]; meiotic recombination checkpoint signaling [GO:0051598]	transcription coregulator activity [GO:0003712]; protein binding [GO:0005515]; ATP binding [GO:0005524]; identical protein binding [GO:0042802]	male germ cell nucleus [GO:0001673]; nucleus [GO:0005634]; chromosome [GO:0005694]
Nafisa_PRO5	Pachytene checkpoint protein 2 homolog	TRIP13	Q15645	Q15645	4.3148	-0.2224	XT NP A	2023ms1276	oocyte maturation [GO:0001556]; double-strand break repair [GO:0006302]; regulation of transcription, DNA-templated [GO:0006355]; transcription by RNA polymerase II [GO:0006366]; mitotic spindle assembly checkpoint signaling [GO:0007094]; synaptonemal complex assembly [GO:0007130]; reciprocal meiotic recombination [GO:0007131]; male meiosis I [GO:0007141]; female meiosis I [GO:0007144]; spermatogenesis [GO:0007283]; spermatid development [GO:0007286]; oogenesis [GO:0048477]; meiotic recombination checkpoint signaling [GO:0051598]	transcription coregulator activity [GO:0003712]; protein binding [GO:0005515]; ATP binding [GO:0005524]; identical protein binding [GO:0042802]	male germ cell nucleus [GO:0001673]; nucleus [GO:0005634]; chromosome [GO:0005694]
Nafisa_PRO4	Pachytene checkpoint protein 2 homolog	TRIP13	Q15645	Q15645	4.2769	-0.2954	XT NP A	2023ms1276	oocyte maturation [GO:0001556]; double-strand break repair [GO:0006302]; regulation of transcription, DNA-templated [GO:0006355]; transcription by RNA polymerase II [GO:0006366]; mitotic spindle assembly checkpoint signaling [GO:0007094]; synaptonemal complex assembly [GO:0007130]; reciprocal meiotic recombination [GO:0007131]; male meiosis I [GO:0007141]; female meiosis I [GO:0007144]; spermatogenesis [GO:0007283]; spermatid development [GO:0007286]; oogenesis [GO:0048477]; meiotic recombination checkpoint signaling [GO:0051598]	transcription coregulator activity [GO:0003712]; protein binding [GO:0005515]; ATP binding [GO:0005524]; identical protein binding [GO:0042802]	male germ cell nucleus [GO:0001673]; nucleus [GO:0005634]; chromosome [GO:0005694]
Nafisa_PRO3	Pachytene checkpoint protein 2 homolog	TRIP13	Q15645	Q15645	4.1052	-0.4654	XT NP A	2023ms1276	oocyte maturation [GO:0001556]; double-strand break repair [GO:0006302]; regulation of transcription, DNA-templated [GO:0006355]; transcription by RNA polymerase II [GO:0006366]; mitotic spindle assembly checkpoint signaling [GO:0007094]; synaptonemal complex assembly [GO:0007130]; reciprocal meiotic recombination [GO:0007131]; male meiosis I [GO:0007141]; female meiosis I [GO:0007144]; spermatogenesis [GO:0007283]; spermatid development [GO:0007286]; oogenesis [GO:0048477]; meiotic recombination checkpoint signaling [GO:0051598]	transcription coregulator activity [GO:0003712]; protein binding [GO:0005515]; ATP binding [GO:0005524]; identical protein binding [GO:0042802]	male germ cell nucleus [GO:0001673]; nucleus [GO:0005634]; chromosome [GO:0005694]
Nafisa_PRO2	Pachytene checkpoint protein 2 homolog	TRIP13	Q15645	Q15645	4.1588	-0.393	XT NP A	2023ms1276	oocyte maturation [GO:0001556]; double-strand break repair [GO:0006302]; regulation of transcription, DNA-templated [GO:0006355]; transcription by RNA polymerase II [GO:0006366]; mitotic spindle assembly checkpoint signaling [GO:0007094]; synaptonemal complex assembly [GO:0007130]; reciprocal meiotic recombination [GO:0007131]; male meiosis I [GO:0007141]; female meiosis I [GO:0007144]; spermatogenesis [GO:0007283]; spermatid development [GO:0007286]; oogenesis [GO:0048477]; meiotic recombination checkpoint signaling [GO:0051598]	transcription coregulator activity [GO:0003712]; protein binding [GO:0005515]; ATP binding [GO:0005524]; identical protein binding [GO:0042802]	male germ cell nucleus [GO:0001673]; nucleus [GO:0005634]; chromosome [GO:0005694]
Nafisa_PRO1	Pachytene checkpoint protein 2 homolog	TRIP13	Q15645	Q15645	4.4491	-0.0982	XT NP A	2023ms1276	oocyte maturation [GO:0001556]; double-strand break repair [GO:0006302]; regulation of transcription, DNA-templated [GO:0006355]; transcription by RNA polymerase II [GO:0006366]; mitotic spindle assembly checkpoint signaling [GO:0007094]; synaptonemal complex assembly [GO:0007130]; reciprocal meiotic recombination [GO:0007131]; male meiosis I [GO:0007141]; female meiosis I [GO:0007144]; spermatogenesis [GO:0007283]; spermatid development [GO:0007286]; oogenesis [GO:0048477]; meiotic recombination checkpoint signaling [GO:0051598]	transcription coregulator activity [GO:0003712]; protein binding [GO:0005515]; ATP binding [GO:0005524]; identical protein binding [GO:0042802]	male germ cell nucleus [GO:0001673]; nucleus [GO:0005634]; chromosome [GO:0005694]
Nafisa_SEN7	Omega-amidase NIT2	NIT2	Q9NQR4	Q9NQR4	5.0639	0.4511	XT NP B	2023ms1276	oxaloacetate metabolic process [GO:0006107]; asparagine metabolic process [GO:0006528]; glutamine metabolic process [GO:0006541]	omega-amidase activity [GO:0050152]; 2-oxoglutaramate amidase activity [GO:0106008]	extracellular region [GO:0005576]; centrosome [GO:0005813]; cytosol [GO:0005829]; specific granule lumen [GO:0035580]; extracellular exosome [GO:0070062]; tertiary granule lumen [GO:1904724]
Nafisa_SEN6	Omega-amidase NIT2	NIT2	Q9NQR4	Q9NQR4	5.0673	0.4402	XT NP B	2023ms1276	oxaloacetate metabolic process [GO:0006107]; asparagine metabolic process [GO:0006528]; glutamine metabolic process [GO:0006541]	omega-amidase activity [GO:0050152]; 2-oxoglutaramate amidase activity [GO:0106008]	extracellular region [GO:0005576]; centrosome [GO:0005813]; cytosol [GO:0005829]; specific granule lumen [GO:0035580]; extracellular exosome [GO:0070062]; tertiary granule lumen [GO:1904724]
Nafisa_SEN5	Omega-amidase NIT2	NIT2	Q9NQR4	Q9NQR4	5.06	0.4069	XT NP B	2023ms1276	oxaloacetate metabolic process [GO:0006107]; asparagine metabolic process [GO:0006528]; glutamine metabolic process [GO:0006541]	omega-amidase activity [GO:0050152]; 2-oxoglutaramate amidase activity [GO:0106008]	extracellular region [GO:0005576]; centrosome [GO:0005813]; cytosol [GO:0005829]; specific granule lumen [GO:0035580]; extracellular exosome [GO:0070062]; tertiary granule lumen [GO:1904724]
Nafisa_SEN4	Omega-amidase NIT2	NIT2	Q9NQR4	Q9NQR4	4.9895	0.3692	XT NP B	2023ms1276	oxaloacetate metabolic process [GO:0006107]; asparagine metabolic process [GO:0006528]; glutamine metabolic process [GO:0006541]	omega-amidase activity [GO:0050152]; 2-oxoglutaramate amidase activity [GO:0106008]	extracellular region [GO:0005576]; centrosome [GO:0005813]; cytosol [GO:0005829]; specific granule lumen [GO:0035580]; extracellular exosome [GO:0070062]; tertiary granule lumen [GO:1904724]
Nafisa_SEN3	Omega-amidase NIT2	NIT2	Q9NQR4	Q9NQR4	5.0159	0.3962	XT NP B	2023ms1276	oxaloacetate metabolic process [GO:0006107]; asparagine metabolic process [GO:0006528]; glutamine metabolic process [GO:0006541]	omega-amidase activity [GO:0050152]; 2-oxoglutaramate amidase activity [GO:0106008]	extracellular region [GO:0005576]; centrosome [GO:0005813]; cytosol [GO:0005829]; specific granule lumen [GO:0035580]; extracellular exosome [GO:0070062]; tertiary granule lumen [GO:1904724]
Nafisa_SEN2	Omega-amidase NIT2	NIT2	Q9NQR4	Q9NQR4	5.0771	0.4441	XT NP B	2023ms1276	oxaloacetate metabolic process [GO:0006107]; asparagine metabolic process [GO:0006528]; glutamine metabolic process [GO:0006541]	omega-amidase activity [GO:0050152]; 2-oxoglutaramate amidase activity [GO:0106008]	extracellular region [GO:0005576]; centrosome [GO:0005813]; cytosol [GO:0005829]; specific granule lumen [GO:0035580]; extracellular exosome [GO:0070062]; tertiary granule lumen [GO:1904724]
Nafisa_SEN1	Omega-amidase NIT2	NIT2	Q9NQR4	Q9NQR4	5.0958	0.4781	XT NP B	2023ms1276	oxaloacetate metabolic process [GO:0006107]; asparagine metabolic process [GO:0006528]; glutamine metabolic process [GO:0006541]	omega-amidase activity [GO:0050152]; 2-oxoglutaramate amidase activity [GO:0106008]	extracellular region [GO:0005576]; centrosome [GO:0005813]; cytosol [GO:0005829]; specific granule lumen [GO:0035580]; extracellular exosome [GO:0070062]; tertiary granule lumen [GO:1904724]
Nafisa_PRO7	Omega-amidase NIT2	NIT2	Q9NQR4	Q9NQR4	4.1047	-0.4502	XT NP B	2023ms1276	oxaloacetate metabolic process [GO:0006107]; asparagine metabolic process [GO:0006528]; glutamine metabolic process [GO:0006541]	omega-amidase activity [GO:0050152]; 2-oxoglutaramate amidase activity [GO:0106008]	extracellular region [GO:0005576]; centrosome [GO:0005813]; cytosol [GO:0005829]; specific granule lumen [GO:0035580]; extracellular exosome [GO:0070062]; tertiary granule lumen [GO:1904724]
Nafisa_PRO6	Omega-amidase NIT2	NIT2	Q9NQR4	Q9NQR4	4.2867	-0.2583	XT NP B	2023ms1276	oxaloacetate metabolic process [GO:0006107]; asparagine metabolic process [GO:0006528]; glutamine metabolic process [GO:0006541]	omega-amidase activity [GO:0050152]; 2-oxoglutaramate amidase activity [GO:0106008]	extracellular region [GO:0005576]; centrosome [GO:0005813]; cytosol [GO:0005829]; specific granule lumen [GO:0035580]; extracellular exosome [GO:0070062]; tertiary granule lumen [GO:1904724]
Nafisa_PRO5	Omega-amidase NIT2	NIT2	Q9NQR4	Q9NQR4	4.175	-0.3622	XT NP B	2023ms1276	oxaloacetate metabolic process [GO:0006107]; asparagine metabolic process [GO:0006528]; glutamine metabolic process [GO:0006541]	omega-amidase activity [GO:0050152]; 2-oxoglutaramate amidase activity [GO:0106008]	extracellular region [GO:0005576]; centrosome [GO:0005813]; cytosol [GO:0005829]; specific granule lumen [GO:0035580]; extracellular exosome [GO:0070062]; tertiary granule lumen [GO:1904724]
Nafisa_PRO4	Omega-amidase NIT2	NIT2	Q9NQR4	Q9NQR4	4.2511	-0.3211	XT NP B	2023ms1276	oxaloacetate metabolic process [GO:0006107]; asparagine metabolic process [GO:0006528]; glutamine metabolic process [GO:0006541]	omega-amidase activity [GO:0050152]; 2-oxoglutaramate amidase activity [GO:0106008]	extracellular region [GO:0005576]; centrosome [GO:0005813]; cytosol [GO:0005829]; specific granule lumen [GO:0035580]; extracellular exosome [GO:0070062]; tertiary granule lumen [GO:1904724]
Nafisa_PRO3	Omega-amidase NIT2	NIT2	Q9NQR4	Q9NQR4	4.2083	-0.3622	XT NP B	2023ms1276	oxaloacetate metabolic process [GO:0006107]; asparagine metabolic process [GO:0006528]; glutamine metabolic process [GO:0006541]	omega-amidase activity [GO:0050152]; 2-oxoglutaramate amidase activity [GO:0106008]	extracellular region [GO:0005576]; centrosome [GO:0005813]; cytosol [GO:0005829]; specific granule lumen [GO:0035580]; extracellular exosome [GO:0070062]; tertiary granule lumen [GO:1904724]
Nafisa_PRO2	Omega-amidase NIT2	NIT2	Q9NQR4	Q9NQR4	4.1967	-0.3551	XT NP B	2023ms1276	oxaloacetate metabolic process [GO:0006107]; asparagine metabolic process [GO:0006528]; glutamine metabolic process [GO:0006541]	omega-amidase activity [GO:0050152]; 2-oxoglutaramate amidase activity [GO:0106008]	extracellular region [GO:0005576]; centrosome [GO:0005813]; cytosol [GO:0005829]; specific granule lumen [GO:0035580]; extracellular exosome [GO:0070062]; tertiary granule lumen [GO:1904724]
Nafisa_PRO1	Omega-amidase NIT2	NIT2	Q9NQR4	Q9NQR4	4.1815	-0.3657	XT NP B	2023ms1276	oxaloacetate metabolic process [GO:0006107]; asparagine metabolic process [GO:0006528]; glutamine metabolic process [GO:0006541]	omega-amidase activity [GO:0050152]; 2-oxoglutaramate amidase activity [GO:0106008]	extracellular region [GO:0005576]; centrosome [GO:0005813]; cytosol [GO:0005829]; specific granule lumen [GO:0035580]; extracellular exosome [GO:0070062]; tertiary granule lumen [GO:1904724]
Nafisa_SEN7	Nesprin-3;Isoform of Q6ZMZ3, Isoform 2 of Nesprin-3	SYNE3;SYNE3	NA	Q6ZMZ3;Q6ZMZ3-2	4.367	-0.2457	XT NP B	2023ms1276	cytoskeleton organization [GO:0007010]; regulation of cell shape [GO:0008360]; establishment of protein localization to membrane [GO:0090150]; nuclear migration [GO:0007097];	protein binding [GO:0005515]; actin filament binding [GO:0051015]; cytoskeleton-nuclear membrane anchor activity [GO:0140444];	nuclear envelope [GO:0005635]; rough endoplasmic reticulum [GO:0005791]; membrane [GO:0016020]; integral component of membrane [GO:0016021]; nuclear membrane [GO:0031965]; meiotic nuclear membrane microtubule tethering complex [GO:0034993]; cytoplasm [GO:0005737]; nuclear outer membrane [GO:0005640];
Nafisa_SEN6	Nesprin-3;Isoform of Q6ZMZ3, Isoform 2 of Nesprin-3	SYNE3;SYNE3	NA	Q6ZMZ3;Q6ZMZ3-2	4.4676	-0.1595	XT NP B	2023ms1276	cytoskeleton organization [GO:0007010]; regulation of cell shape [GO:0008360]; establishment of protein localization to membrane [GO:0090150]; nuclear migration [GO:0007097];	protein binding [GO:0005515]; actin filament binding [GO:0051015]; cytoskeleton-nuclear membrane anchor activity [GO:0140444];	nuclear envelope [GO:0005635]; rough endoplasmic reticulum [GO:0005791]; membrane [GO:0016020]; integral component of membrane [GO:0016021]; nuclear membrane [GO:0031965]; meiotic nuclear membrane microtubule tethering complex [GO:0034993]; cytoplasm [GO:0005737]; nuclear outer membrane [GO:0005640];
Nafisa_SEN5	Nesprin-3;Isoform of Q6ZMZ3, Isoform 2 of Nesprin-3	SYNE3;SYNE3	NA	Q6ZMZ3;Q6ZMZ3-2	4.4727	-0.1804	XT NP B	2023ms1276	cytoskeleton organization [GO:0007010]; regulation of cell shape [GO:0008360]; establishment of protein localization to membrane [GO:0090150]; nuclear migration [GO:0007097];	protein binding [GO:0005515]; actin filament binding [GO:0051015]; cytoskeleton-nuclear membrane anchor activity [GO:0140444];	nuclear envelope [GO:0005635]; rough endoplasmic reticulum [GO:0005791]; membrane [GO:0016020]; integral component of membrane [GO:0016021]; nuclear membrane [GO:0031965]; meiotic nuclear membrane microtubule tethering complex [GO:0034993]; cytoplasm [GO:0005737]; nuclear outer membrane [GO:0005640];
Nafisa_SEN4	Nesprin-3;Isoform of Q6ZMZ3, Isoform 2 of Nesprin-3	SYNE3;SYNE3	NA	Q6ZMZ3;Q6ZMZ3-2	4.3398	-0.2805	XT NP B	2023ms1276	cytoskeleton organization [GO:0007010]; regulation of cell shape [GO:0008360]; establishment of protein localization to membrane [GO:0090150]; nuclear migration [GO:0007097];	protein binding [GO:0005515]; actin filament binding [GO:0051015]; cytoskeleton-nuclear membrane anchor activity [GO:0140444];	nuclear envelope [GO:0005635]; rough endoplasmic reticulum [GO:0005791]; membrane [GO:0016020]; integral component of membrane [GO:0016021]; nuclear membrane [GO:0031965]; meiotic nuclear membrane microtubule tethering complex [GO:0034993]; cytoplasm [GO:0005737]; nuclear outer membrane [GO:0005640];
Nafisa_SEN3	Nesprin-3;Isoform of Q6ZMZ3, Isoform 2 of Nesprin-3	SYNE3;SYNE3	NA	Q6ZMZ3;Q6ZMZ3-2	4.3748	-0.2449	XT NP B	2023ms1276	cytoskeleton organization [GO:0007010]; regulation of cell shape [GO:0008360]; establishment of protein localization to membrane [GO:0090150]; nuclear migration [GO:0007097];	protein binding [GO:0005515]; actin filament binding [GO:0051015]; cytoskeleton-nuclear membrane anchor activity [GO:0140444];	nuclear envelope [GO:0005635]; rough endoplasmic reticulum [GO:0005791]; membrane [GO:0016020]; integral component of membrane [GO:0016021]; nuclear membrane [GO:0031965]; meiotic nuclear membrane microtubule tethering complex [GO:0034993]; cytoplasm [GO:0005737]; nuclear outer membrane [GO:0005640];
Nafisa_SEN2	Nesprin-3;Isoform of Q6ZMZ3, Isoform 2 of Nesprin-3	SYNE3;SYNE3	NA	Q6ZMZ3;Q6ZMZ3-2	4.4877	-0.1452	XT NP B	2023ms1276	cytoskeleton organization [GO:0007010]; regulation of cell shape [GO:0008360]; establishment of protein localization to membrane [GO:0090150]; nuclear migration [GO:0007097];	protein binding [GO:0005515]; actin filament binding [GO:0051015]; cytoskeleton-nuclear membrane anchor activity [GO:0140444];	nuclear envelope [GO:0005635]; rough endoplasmic reticulum [GO:0005791]; membrane [GO:0016020]; integral component of membrane [GO:0016021]; nuclear membrane [GO:0031965]; meiotic nuclear membrane microtubule tethering complex [GO:0034993]; cytoplasm [GO:0005737]; nuclear outer membrane [GO:0005640];
Nafisa_SEN1	Nesprin-3;Isoform of Q6ZMZ3, Isoform 2 of Nesprin-3	SYNE3;SYNE3	NA	Q6ZMZ3;Q6ZMZ3-2	4.4379	-0.1798	XT NP B	2023ms1276	cytoskeleton organization [GO:0007010]; regulation of cell shape [GO:0008360]; establishment of protein localization to membrane [GO:0090150]; nuclear migration [GO:0007097];	protein binding [GO:0005515]; actin filament binding [GO:0051015]; cytoskeleton-nuclear membrane anchor activity [GO:0140444];	nuclear envelope [GO:0005635]; rough endoplasmic reticulum [GO:0005791]; membrane [GO:0016020]; integral component of membrane [GO:0016021]; nuclear membrane [GO:0031965]; meiotic nuclear membrane microtubule tethering complex [GO:0034993]; cytoplasm [GO:0005737]; nuclear outer membrane [GO:0005640];
Nafisa_PRO6	Nesprin-3;Isoform of Q6ZMZ3, Isoform 2 of Nesprin-3	SYNE3;SYNE3	NA	Q6ZMZ3;Q6ZMZ3-2	3.8806	-0.6645	XT NP B	2023ms1276	cytoskeleton organization [GO:0007010]; regulation of cell shape [GO:0008360]; establishment of protein localization to membrane [GO:0090150]; nuclear migration [GO:0007097];	protein binding [GO:0005515]; actin filament binding [GO:0051015]; cytoskeleton-nuclear membrane anchor activity [GO:0140444];	nuclear envelope [GO:0005635]; rough endoplasmic reticulum [GO:0005791]; membrane [GO:0016020]; integral component of membrane [GO:0016021]; nuclear membrane [GO:0031965]; meiotic nuclear membrane microtubule tethering complex [GO:0034993]; cytoplasm [GO:0005737]; nuclear outer membrane [GO:0005640];
Nafisa_PRO4	Nesprin-3;Isoform of Q6ZMZ3, Isoform 2 of Nesprin-3	SYNE3;SYNE3	NA	Q6ZMZ3;Q6ZMZ3-2	4.1658	-0.4064	XT NP B	2023ms1276	cytoskeleton organization [GO:0007010]; regulation of cell shape [GO:0008360]; establishment of protein localization to membrane [GO:0090150]; nuclear migration [GO:0007097];	protein binding [GO:0005515]; actin filament binding [GO:0051015]; cytoskeleton-nuclear membrane anchor activity [GO:0140444];	nuclear envelope [GO:0005635]; rough endoplasmic reticulum [GO:0005791]; membrane [GO:0016020]; integral component of membrane [GO:0016021]; nuclear membrane [GO:0031965]; meiotic nuclear membrane microtubule tethering complex [GO:0034993]; cytoplasm [GO:0005737]; nuclear outer membrane [GO:0005640];
Nafisa_PRO1	Nesprin-3;Isoform of Q6ZMZ3, Isoform 2 of Nesprin-3	SYNE3;SYNE3	NA	Q6ZMZ3;Q6ZMZ3-2	3.563	-0.9843	XT NP B	2023ms1276	cytoskeleton organization [GO:0007010]; regulation of cell shape [GO:0008360]; establishment of protein localization to membrane [GO:0090150]; nuclear migration [GO:0007097];	protein binding [GO:0005515]; actin filament binding [GO:0051015]; cytoskeleton-nuclear membrane anchor activity [GO:0140444];	nuclear envelope [GO:0005635]; rough endoplasmic reticulum [GO:0005791]; membrane [GO:0016020]; integral component of membrane [GO:0016021]; nuclear membrane [GO:0031965]; meiotic nuclear membrane microtubule tethering complex [GO:0034993]; cytoplasm [GO:0005737]; nuclear outer membrane [GO:0005640];
Nafisa_SEN7	Isoform of O95466, Isoform 2 of Formin-like protein 1	FMNL1	O95466	O95466-2	5.287	0.6742	XT NP A	2023ms1276	NA	NA	NA
Nafisa_SEN6	Isoform of O95466, Isoform 2 of Formin-like protein 1	FMNL1	O95466	O95466-2	5.3013	0.6743	XT NP A	2023ms1276	NA	NA	NA
Nafisa_SEN5	Isoform of O95466, Isoform 2 of Formin-like protein 1	FMNL1	O95466	O95466-2	5.3981	0.745	XT NP A	2023ms1276	NA	NA	NA
Nafisa_SEN4	Isoform of O95466, Isoform 2 of Formin-like protein 1	FMNL1	O95466	O95466-2	5.3078	0.6874	XT NP A	2023ms1276	NA	NA	NA
Nafisa_SEN3	Isoform of O95466, Isoform 2 of Formin-like protein 1	FMNL1	O95466	O95466-2	5.3087	0.6891	XT NP A	2023ms1276	NA	NA	NA
Nafisa_SEN2	Isoform of O95466, Isoform 2 of Formin-like protein 1	FMNL1	O95466	O95466-2	5.3321	0.6992	XT NP A	2023ms1276	NA	NA	NA
Nafisa_SEN1	Isoform of O95466, Isoform 2 of Formin-like protein 1	FMNL1	O95466	O95466-2	5.2899	0.6722	XT NP A	2023ms1276	NA	NA	NA
Nafisa_PRO7	Isoform of O95466, Isoform 2 of Formin-like protein 1	FMNL1	O95466	O95466-2	4.982	0.4271	XT NP A	2023ms1276	NA	NA	NA
Nafisa_PRO6	Isoform of O95466, Isoform 2 of Formin-like protein 1	FMNL1	O95466	O95466-2	4.9521	0.407	XT NP A	2023ms1276	NA	NA	NA
Nafisa_PRO5	Isoform of O95466, Isoform 2 of Formin-like protein 1	FMNL1	O95466	O95466-2	4.9724	0.4352	XT NP A	2023ms1276	NA	NA	NA
Nafisa_PRO4	Isoform of O95466, Isoform 2 of Formin-like protein 1	FMNL1	O95466	O95466-2	5.0278	0.4556	XT NP A	2023ms1276	NA	NA	NA
Nafisa_PRO3	Isoform of O95466, Isoform 2 of Formin-like protein 1	FMNL1	O95466	O95466-2	4.992	0.4215	XT NP A	2023ms1276	NA	NA	NA
Nafisa_PRO2	Isoform of O95466, Isoform 2 of Formin-like protein 1	FMNL1	O95466	O95466-2	4.9491	0.3973	XT NP A	2023ms1276	NA	NA	NA
Nafisa_PRO1	Isoform of O95466, Isoform 2 of Formin-like protein 1	FMNL1	O95466	O95466-2	4.9551	0.4079	XT NP A	2023ms1276	NA	NA	NA
Nafisa_SEN7	eIF-2-alpha kinase activator GCN1	GCN1	Q92616	Q92616	5.3597	0.7469	XT NP A	2023ms1276	translation [GO:0006412]; regulation of translation [GO:0006417]; positive regulation of kinase activity [GO:0033674]; cellular response to amino acid starvation [GO:0034198]; positive regulation of transcription from RNA polymerase II promoter in response to stress [GO:0036003]; cellular response to leucine starvation [GO:1990253]	RNA binding [GO:0003723]; translation factor activity, RNA binding [GO:0008135]; protein kinase regulator activity [GO:0019887]; protein kinase binding [GO:0019901]; ribosome binding [GO:0043022]; cadherin binding [GO:0045296]	cytoplasm [GO:0005737]; cytosol [GO:0005829]; ribosome [GO:0005840]; membrane [GO:0016020]; polysome [GO:0005844]
Nafisa_SEN6	eIF-2-alpha kinase activator GCN1	GCN1	Q92616	Q92616	5.3562	0.7291	XT NP A	2023ms1276	translation [GO:0006412]; regulation of translation [GO:0006417]; positive regulation of kinase activity [GO:0033674]; cellular response to amino acid starvation [GO:0034198]; positive regulation of transcription from RNA polymerase II promoter in response to stress [GO:0036003]; cellular response to leucine starvation [GO:1990253]	RNA binding [GO:0003723]; translation factor activity, RNA binding [GO:0008135]; protein kinase regulator activity [GO:0019887]; protein kinase binding [GO:0019901]; ribosome binding [GO:0043022]; cadherin binding [GO:0045296]	cytoplasm [GO:0005737]; cytosol [GO:0005829]; ribosome [GO:0005840]; membrane [GO:0016020]; polysome [GO:0005844]
Nafisa_SEN5	eIF-2-alpha kinase activator GCN1	GCN1	Q92616	Q92616	5.5061	0.853	XT NP A	2023ms1276	translation [GO:0006412]; regulation of translation [GO:0006417]; positive regulation of kinase activity [GO:0033674]; cellular response to amino acid starvation [GO:0034198]; positive regulation of transcription from RNA polymerase II promoter in response to stress [GO:0036003]; cellular response to leucine starvation [GO:1990253]	RNA binding [GO:0003723]; translation factor activity, RNA binding [GO:0008135]; protein kinase regulator activity [GO:0019887]; protein kinase binding [GO:0019901]; ribosome binding [GO:0043022]; cadherin binding [GO:0045296]	cytoplasm [GO:0005737]; cytosol [GO:0005829]; ribosome [GO:0005840]; membrane [GO:0016020]; polysome [GO:0005844]
Nafisa_SEN4	eIF-2-alpha kinase activator GCN1	GCN1	Q92616	Q92616	5.3505	0.7302	XT NP A	2023ms1276	translation [GO:0006412]; regulation of translation [GO:0006417]; positive regulation of kinase activity [GO:0033674]; cellular response to amino acid starvation [GO:0034198]; positive regulation of transcription from RNA polymerase II promoter in response to stress [GO:0036003]; cellular response to leucine starvation [GO:1990253]	RNA binding [GO:0003723]; translation factor activity, RNA binding [GO:0008135]; protein kinase regulator activity [GO:0019887]; protein kinase binding [GO:0019901]; ribosome binding [GO:0043022]; cadherin binding [GO:0045296]	cytoplasm [GO:0005737]; cytosol [GO:0005829]; ribosome [GO:0005840]; membrane [GO:0016020]; polysome [GO:0005844]
Nafisa_SEN3	eIF-2-alpha kinase activator GCN1	GCN1	Q92616	Q92616	5.3109	0.6913	XT NP A	2023ms1276	translation [GO:0006412]; regulation of translation [GO:0006417]; positive regulation of kinase activity [GO:0033674]; cellular response to amino acid starvation [GO:0034198]; positive regulation of transcription from RNA polymerase II promoter in response to stress [GO:0036003]; cellular response to leucine starvation [GO:1990253]	RNA binding [GO:0003723]; translation factor activity, RNA binding [GO:0008135]; protein kinase regulator activity [GO:0019887]; protein kinase binding [GO:0019901]; ribosome binding [GO:0043022]; cadherin binding [GO:0045296]	cytoplasm [GO:0005737]; cytosol [GO:0005829]; ribosome [GO:0005840]; membrane [GO:0016020]; polysome [GO:0005844]
Nafisa_SEN2	eIF-2-alpha kinase activator GCN1	GCN1	Q92616	Q92616	5.3877	0.7547	XT NP A	2023ms1276	translation [GO:0006412]; regulation of translation [GO:0006417]; positive regulation of kinase activity [GO:0033674]; cellular response to amino acid starvation [GO:0034198]; positive regulation of transcription from RNA polymerase II promoter in response to stress [GO:0036003]; cellular response to leucine starvation [GO:1990253]	RNA binding [GO:0003723]; translation factor activity, RNA binding [GO:0008135]; protein kinase regulator activity [GO:0019887]; protein kinase binding [GO:0019901]; ribosome binding [GO:0043022]; cadherin binding [GO:0045296]	cytoplasm [GO:0005737]; cytosol [GO:0005829]; ribosome [GO:0005840]; membrane [GO:0016020]; polysome [GO:0005844]
Nafisa_SEN1	eIF-2-alpha kinase activator GCN1	GCN1	Q92616	Q92616	5.3234	0.7057	XT NP A	2023ms1276	translation [GO:0006412]; regulation of translation [GO:0006417]; positive regulation of kinase activity [GO:0033674]; cellular response to amino acid starvation [GO:0034198]; positive regulation of transcription from RNA polymerase II promoter in response to stress [GO:0036003]; cellular response to leucine starvation [GO:1990253]	RNA binding [GO:0003723]; translation factor activity, RNA binding [GO:0008135]; protein kinase regulator activity [GO:0019887]; protein kinase binding [GO:0019901]; ribosome binding [GO:0043022]; cadherin binding [GO:0045296]	cytoplasm [GO:0005737]; cytosol [GO:0005829]; ribosome [GO:0005840]; membrane [GO:0016020]; polysome [GO:0005844]
Nafisa_PRO7	eIF-2-alpha kinase activator GCN1	GCN1	Q92616	Q92616	5.0214	0.4665	XT NP A	2023ms1276	translation [GO:0006412]; regulation of translation [GO:0006417]; positive regulation of kinase activity [GO:0033674]; cellular response to amino acid starvation [GO:0034198]; positive regulation of transcription from RNA polymerase II promoter in response to stress [GO:0036003]; cellular response to leucine starvation [GO:1990253]	RNA binding [GO:0003723]; translation factor activity, RNA binding [GO:0008135]; protein kinase regulator activity [GO:0019887]; protein kinase binding [GO:0019901]; ribosome binding [GO:0043022]; cadherin binding [GO:0045296]	cytoplasm [GO:0005737]; cytosol [GO:0005829]; ribosome [GO:0005840]; membrane [GO:0016020]; polysome [GO:0005844]
Nafisa_PRO6	eIF-2-alpha kinase activator GCN1	GCN1	Q92616	Q92616	4.9903	0.4452	XT NP A	2023ms1276	translation [GO:0006412]; regulation of translation [GO:0006417]; positive regulation of kinase activity [GO:0033674]; cellular response to amino acid starvation [GO:0034198]; positive regulation of transcription from RNA polymerase II promoter in response to stress [GO:0036003]; cellular response to leucine starvation [GO:1990253]	RNA binding [GO:0003723]; translation factor activity, RNA binding [GO:0008135]; protein kinase regulator activity [GO:0019887]; protein kinase binding [GO:0019901]; ribosome binding [GO:0043022]; cadherin binding [GO:0045296]	cytoplasm [GO:0005737]; cytosol [GO:0005829]; ribosome [GO:0005840]; membrane [GO:0016020]; polysome [GO:0005844]
Nafisa_PRO5	eIF-2-alpha kinase activator GCN1	GCN1	Q92616	Q92616	4.9235	0.3863	XT NP A	2023ms1276	translation [GO:0006412]; regulation of translation [GO:0006417]; positive regulation of kinase activity [GO:0033674]; cellular response to amino acid starvation [GO:0034198]; positive regulation of transcription from RNA polymerase II promoter in response to stress [GO:0036003]; cellular response to leucine starvation [GO:1990253]	RNA binding [GO:0003723]; translation factor activity, RNA binding [GO:0008135]; protein kinase regulator activity [GO:0019887]; protein kinase binding [GO:0019901]; ribosome binding [GO:0043022]; cadherin binding [GO:0045296]	cytoplasm [GO:0005737]; cytosol [GO:0005829]; ribosome [GO:0005840]; membrane [GO:0016020]; polysome [GO:0005844]
Nafisa_PRO4	eIF-2-alpha kinase activator GCN1	GCN1	Q92616	Q92616	5.0566	0.4844	XT NP A	2023ms1276	translation [GO:0006412]; regulation of translation [GO:0006417]; positive regulation of kinase activity [GO:0033674]; cellular response to amino acid starvation [GO:0034198]; positive regulation of transcription from RNA polymerase II promoter in response to stress [GO:0036003]; cellular response to leucine starvation [GO:1990253]	RNA binding [GO:0003723]; translation factor activity, RNA binding [GO:0008135]; protein kinase regulator activity [GO:0019887]; protein kinase binding [GO:0019901]; ribosome binding [GO:0043022]; cadherin binding [GO:0045296]	cytoplasm [GO:0005737]; cytosol [GO:0005829]; ribosome [GO:0005840]; membrane [GO:0016020]; polysome [GO:0005844]
Nafisa_PRO3	eIF-2-alpha kinase activator GCN1	GCN1	Q92616	Q92616	5.0316	0.461	XT NP A	2023ms1276	translation [GO:0006412]; regulation of translation [GO:0006417]; positive regulation of kinase activity [GO:0033674]; cellular response to amino acid starvation [GO:0034198]; positive regulation of transcription from RNA polymerase II promoter in response to stress [GO:0036003]; cellular response to leucine starvation [GO:1990253]	RNA binding [GO:0003723]; translation factor activity, RNA binding [GO:0008135]; protein kinase regulator activity [GO:0019887]; protein kinase binding [GO:0019901]; ribosome binding [GO:0043022]; cadherin binding [GO:0045296]	cytoplasm [GO:0005737]; cytosol [GO:0005829]; ribosome [GO:0005840]; membrane [GO:0016020]; polysome [GO:0005844]
Nafisa_PRO2	eIF-2-alpha kinase activator GCN1	GCN1	Q92616	Q92616	4.9538	0.402	XT NP A	2023ms1276	translation [GO:0006412]; regulation of translation [GO:0006417]; positive regulation of kinase activity [GO:0033674]; cellular response to amino acid starvation [GO:0034198]; positive regulation of transcription from RNA polymerase II promoter in response to stress [GO:0036003]; cellular response to leucine starvation [GO:1990253]	RNA binding [GO:0003723]; translation factor activity, RNA binding [GO:0008135]; protein kinase regulator activity [GO:0019887]; protein kinase binding [GO:0019901]; ribosome binding [GO:0043022]; cadherin binding [GO:0045296]	cytoplasm [GO:0005737]; cytosol [GO:0005829]; ribosome [GO:0005840]; membrane [GO:0016020]; polysome [GO:0005844]
Nafisa_PRO1	eIF-2-alpha kinase activator GCN1	GCN1	Q92616	Q92616	4.9201	0.3728	XT NP A	2023ms1276	translation [GO:0006412]; regulation of translation [GO:0006417]; positive regulation of kinase activity [GO:0033674]; cellular response to amino acid starvation [GO:0034198]; positive regulation of transcription from RNA polymerase II promoter in response to stress [GO:0036003]; cellular response to leucine starvation [GO:1990253]	RNA binding [GO:0003723]; translation factor activity, RNA binding [GO:0008135]; protein kinase regulator activity [GO:0019887]; protein kinase binding [GO:0019901]; ribosome binding [GO:0043022]; cadherin binding [GO:0045296]	cytoplasm [GO:0005737]; cytosol [GO:0005829]; ribosome [GO:0005840]; membrane [GO:0016020]; polysome [GO:0005844]
Nafisa_SEN7	Azurocidin	AZU1	P20160	P20160	7.4043	2.7915	XT NP A	2023ms1276	microglial cell activation [GO:0001774]; proteolysis [GO:0006508]; inflammatory response [GO:0006954]; protein kinase C-activating G protein-coupled receptor signaling pathway [GO:0007205]; glial cell migration [GO:0008347]; positive regulation of gene expression [GO:0010628]; positive regulation of peptidyl-threonine phosphorylation [GO:0010800]; antimicrobial humoral response [GO:0019730]; positive regulation of fractalkine production [GO:0032724]; positive regulation of interleukin-1 beta production [GO:0032731]; positive regulation of tumor necrosis factor production [GO:0032760]; calcium-mediated signaling using intracellular calcium source [GO:0035584]; monocyte activation [GO:0042117]; negative regulation of apoptotic process [GO:0043066]; regulation of vascular permeability [GO:0043114]; cellular extravasation [GO:0045123]; positive regulation of MHC class II biosynthetic process [GO:0045348]; positive regulation of cell adhesion [GO:0045785]; positive regulation of protein kinase activity [GO:0045860]; macrophage chemotaxis [GO:0048246]; positive regulation of phagocytosis [GO:0050766]; defense response to Gram-negative bacterium [GO:0050829]; induction of positive chemotaxis [GO:0050930]; defense response to virus [GO:0051607]; cell chemotaxis [GO:0060326]; protein kinase C signaling [GO:0070528]; neutrophil-mediated killing of bacterium [GO:0070944]	serine-type endopeptidase activity [GO:0004252]; protein binding [GO:0005515]; heparin binding [GO:0008201]; peptidase activity [GO:0008233]; toxic substance binding [GO:0015643]; heparan sulfate proteoglycan binding [GO:0043395]	extracellular region [GO:0005576]; extracellular space [GO:0005615]; extrinsic component of membrane [GO:0019898]; azurophil granule membrane [GO:0035577]; azurophil granule lumen [GO:0035578]; azurophil granule [GO:0042582]; intracellular membrane-bounded organelle [GO:0043231]; extracellular exosome [GO:0070062]
Nafisa_SEN6	Azurocidin	AZU1	P20160	P20160	7.3765	2.7495	XT NP A	2023ms1276	microglial cell activation [GO:0001774]; proteolysis [GO:0006508]; inflammatory response [GO:0006954]; protein kinase C-activating G protein-coupled receptor signaling pathway [GO:0007205]; glial cell migration [GO:0008347]; positive regulation of gene expression [GO:0010628]; positive regulation of peptidyl-threonine phosphorylation [GO:0010800]; antimicrobial humoral response [GO:0019730]; positive regulation of fractalkine production [GO:0032724]; positive regulation of interleukin-1 beta production [GO:0032731]; positive regulation of tumor necrosis factor production [GO:0032760]; calcium-mediated signaling using intracellular calcium source [GO:0035584]; monocyte activation [GO:0042117]; negative regulation of apoptotic process [GO:0043066]; regulation of vascular permeability [GO:0043114]; cellular extravasation [GO:0045123]; positive regulation of MHC class II biosynthetic process [GO:0045348]; positive regulation of cell adhesion [GO:0045785]; positive regulation of protein kinase activity [GO:0045860]; macrophage chemotaxis [GO:0048246]; positive regulation of phagocytosis [GO:0050766]; defense response to Gram-negative bacterium [GO:0050829]; induction of positive chemotaxis [GO:0050930]; defense response to virus [GO:0051607]; cell chemotaxis [GO:0060326]; protein kinase C signaling [GO:0070528]; neutrophil-mediated killing of bacterium [GO:0070944]	serine-type endopeptidase activity [GO:0004252]; protein binding [GO:0005515]; heparin binding [GO:0008201]; peptidase activity [GO:0008233]; toxic substance binding [GO:0015643]; heparan sulfate proteoglycan binding [GO:0043395]	extracellular region [GO:0005576]; extracellular space [GO:0005615]; extrinsic component of membrane [GO:0019898]; azurophil granule membrane [GO:0035577]; azurophil granule lumen [GO:0035578]; azurophil granule [GO:0042582]; intracellular membrane-bounded organelle [GO:0043231]; extracellular exosome [GO:0070062]
Nafisa_SEN5	Azurocidin	AZU1	P20160	P20160	7.4017	2.7485	XT NP A	2023ms1276	microglial cell activation [GO:0001774]; proteolysis [GO:0006508]; inflammatory response [GO:0006954]; protein kinase C-activating G protein-coupled receptor signaling pathway [GO:0007205]; glial cell migration [GO:0008347]; positive regulation of gene expression [GO:0010628]; positive regulation of peptidyl-threonine phosphorylation [GO:0010800]; antimicrobial humoral response [GO:0019730]; positive regulation of fractalkine production [GO:0032724]; positive regulation of interleukin-1 beta production [GO:0032731]; positive regulation of tumor necrosis factor production [GO:0032760]; calcium-mediated signaling using intracellular calcium source [GO:0035584]; monocyte activation [GO:0042117]; negative regulation of apoptotic process [GO:0043066]; regulation of vascular permeability [GO:0043114]; cellular extravasation [GO:0045123]; positive regulation of MHC class II biosynthetic process [GO:0045348]; positive regulation of cell adhesion [GO:0045785]; positive regulation of protein kinase activity [GO:0045860]; macrophage chemotaxis [GO:0048246]; positive regulation of phagocytosis [GO:0050766]; defense response to Gram-negative bacterium [GO:0050829]; induction of positive chemotaxis [GO:0050930]; defense response to virus [GO:0051607]; cell chemotaxis [GO:0060326]; protein kinase C signaling [GO:0070528]; neutrophil-mediated killing of bacterium [GO:0070944]	serine-type endopeptidase activity [GO:0004252]; protein binding [GO:0005515]; heparin binding [GO:0008201]; peptidase activity [GO:0008233]; toxic substance binding [GO:0015643]; heparan sulfate proteoglycan binding [GO:0043395]	extracellular region [GO:0005576]; extracellular space [GO:0005615]; extrinsic component of membrane [GO:0019898]; azurophil granule membrane [GO:0035577]; azurophil granule lumen [GO:0035578]; azurophil granule [GO:0042582]; intracellular membrane-bounded organelle [GO:0043231]; extracellular exosome [GO:0070062]
Nafisa_SEN4	Azurocidin	AZU1	P20160	P20160	7.4334	2.8131	XT NP A	2023ms1276	microglial cell activation [GO:0001774]; proteolysis [GO:0006508]; inflammatory response [GO:0006954]; protein kinase C-activating G protein-coupled receptor signaling pathway [GO:0007205]; glial cell migration [GO:0008347]; positive regulation of gene expression [GO:0010628]; positive regulation of peptidyl-threonine phosphorylation [GO:0010800]; antimicrobial humoral response [GO:0019730]; positive regulation of fractalkine production [GO:0032724]; positive regulation of interleukin-1 beta production [GO:0032731]; positive regulation of tumor necrosis factor production [GO:0032760]; calcium-mediated signaling using intracellular calcium source [GO:0035584]; monocyte activation [GO:0042117]; negative regulation of apoptotic process [GO:0043066]; regulation of vascular permeability [GO:0043114]; cellular extravasation [GO:0045123]; positive regulation of MHC class II biosynthetic process [GO:0045348]; positive regulation of cell adhesion [GO:0045785]; positive regulation of protein kinase activity [GO:0045860]; macrophage chemotaxis [GO:0048246]; positive regulation of phagocytosis [GO:0050766]; defense response to Gram-negative bacterium [GO:0050829]; induction of positive chemotaxis [GO:0050930]; defense response to virus [GO:0051607]; cell chemotaxis [GO:0060326]; protein kinase C signaling [GO:0070528]; neutrophil-mediated killing of bacterium [GO:0070944]	serine-type endopeptidase activity [GO:0004252]; protein binding [GO:0005515]; heparin binding [GO:0008201]; peptidase activity [GO:0008233]; toxic substance binding [GO:0015643]; heparan sulfate proteoglycan binding [GO:0043395]	extracellular region [GO:0005576]; extracellular space [GO:0005615]; extrinsic component of membrane [GO:0019898]; azurophil granule membrane [GO:0035577]; azurophil granule lumen [GO:0035578]; azurophil granule [GO:0042582]; intracellular membrane-bounded organelle [GO:0043231]; extracellular exosome [GO:0070062]
Nafisa_SEN3	Azurocidin	AZU1	P20160	P20160	7.4676	2.8479	XT NP A	2023ms1276	microglial cell activation [GO:0001774]; proteolysis [GO:0006508]; inflammatory response [GO:0006954]; protein kinase C-activating G protein-coupled receptor signaling pathway [GO:0007205]; glial cell migration [GO:0008347]; positive regulation of gene expression [GO:0010628]; positive regulation of peptidyl-threonine phosphorylation [GO:0010800]; antimicrobial humoral response [GO:0019730]; positive regulation of fractalkine production [GO:0032724]; positive regulation of interleukin-1 beta production [GO:0032731]; positive regulation of tumor necrosis factor production [GO:0032760]; calcium-mediated signaling using intracellular calcium source [GO:0035584]; monocyte activation [GO:0042117]; negative regulation of apoptotic process [GO:0043066]; regulation of vascular permeability [GO:0043114]; cellular extravasation [GO:0045123]; positive regulation of MHC class II biosynthetic process [GO:0045348]; positive regulation of cell adhesion [GO:0045785]; positive regulation of protein kinase activity [GO:0045860]; macrophage chemotaxis [GO:0048246]; positive regulation of phagocytosis [GO:0050766]; defense response to Gram-negative bacterium [GO:0050829]; induction of positive chemotaxis [GO:0050930]; defense response to virus [GO:0051607]; cell chemotaxis [GO:0060326]; protein kinase C signaling [GO:0070528]; neutrophil-mediated killing of bacterium [GO:0070944]	serine-type endopeptidase activity [GO:0004252]; protein binding [GO:0005515]; heparin binding [GO:0008201]; peptidase activity [GO:0008233]; toxic substance binding [GO:0015643]; heparan sulfate proteoglycan binding [GO:0043395]	extracellular region [GO:0005576]; extracellular space [GO:0005615]; extrinsic component of membrane [GO:0019898]; azurophil granule membrane [GO:0035577]; azurophil granule lumen [GO:0035578]; azurophil granule [GO:0042582]; intracellular membrane-bounded organelle [GO:0043231]; extracellular exosome [GO:0070062]
Nafisa_SEN2	Azurocidin	AZU1	P20160	P20160	7.3958	2.7629	XT NP A	2023ms1276	microglial cell activation [GO:0001774]; proteolysis [GO:0006508]; inflammatory response [GO:0006954]; protein kinase C-activating G protein-coupled receptor signaling pathway [GO:0007205]; glial cell migration [GO:0008347]; positive regulation of gene expression [GO:0010628]; positive regulation of peptidyl-threonine phosphorylation [GO:0010800]; antimicrobial humoral response [GO:0019730]; positive regulation of fractalkine production [GO:0032724]; positive regulation of interleukin-1 beta production [GO:0032731]; positive regulation of tumor necrosis factor production [GO:0032760]; calcium-mediated signaling using intracellular calcium source [GO:0035584]; monocyte activation [GO:0042117]; negative regulation of apoptotic process [GO:0043066]; regulation of vascular permeability [GO:0043114]; cellular extravasation [GO:0045123]; positive regulation of MHC class II biosynthetic process [GO:0045348]; positive regulation of cell adhesion [GO:0045785]; positive regulation of protein kinase activity [GO:0045860]; macrophage chemotaxis [GO:0048246]; positive regulation of phagocytosis [GO:0050766]; defense response to Gram-negative bacterium [GO:0050829]; induction of positive chemotaxis [GO:0050930]; defense response to virus [GO:0051607]; cell chemotaxis [GO:0060326]; protein kinase C signaling [GO:0070528]; neutrophil-mediated killing of bacterium [GO:0070944]	serine-type endopeptidase activity [GO:0004252]; protein binding [GO:0005515]; heparin binding [GO:0008201]; peptidase activity [GO:0008233]; toxic substance binding [GO:0015643]; heparan sulfate proteoglycan binding [GO:0043395]	extracellular region [GO:0005576]; extracellular space [GO:0005615]; extrinsic component of membrane [GO:0019898]; azurophil granule membrane [GO:0035577]; azurophil granule lumen [GO:0035578]; azurophil granule [GO:0042582]; intracellular membrane-bounded organelle [GO:0043231]; extracellular exosome [GO:0070062]
Nafisa_SEN1	Azurocidin	AZU1	P20160	P20160	7.4637	2.846	XT NP A	2023ms1276	microglial cell activation [GO:0001774]; proteolysis [GO:0006508]; inflammatory response [GO:0006954]; protein kinase C-activating G protein-coupled receptor signaling pathway [GO:0007205]; glial cell migration [GO:0008347]; positive regulation of gene expression [GO:0010628]; positive regulation of peptidyl-threonine phosphorylation [GO:0010800]; antimicrobial humoral response [GO:0019730]; positive regulation of fractalkine production [GO:0032724]; positive regulation of interleukin-1 beta production [GO:0032731]; positive regulation of tumor necrosis factor production [GO:0032760]; calcium-mediated signaling using intracellular calcium source [GO:0035584]; monocyte activation [GO:0042117]; negative regulation of apoptotic process [GO:0043066]; regulation of vascular permeability [GO:0043114]; cellular extravasation [GO:0045123]; positive regulation of MHC class II biosynthetic process [GO:0045348]; positive regulation of cell adhesion [GO:0045785]; positive regulation of protein kinase activity [GO:0045860]; macrophage chemotaxis [GO:0048246]; positive regulation of phagocytosis [GO:0050766]; defense response to Gram-negative bacterium [GO:0050829]; induction of positive chemotaxis [GO:0050930]; defense response to virus [GO:0051607]; cell chemotaxis [GO:0060326]; protein kinase C signaling [GO:0070528]; neutrophil-mediated killing of bacterium [GO:0070944]	serine-type endopeptidase activity [GO:0004252]; protein binding [GO:0005515]; heparin binding [GO:0008201]; peptidase activity [GO:0008233]; toxic substance binding [GO:0015643]; heparan sulfate proteoglycan binding [GO:0043395]	extracellular region [GO:0005576]; extracellular space [GO:0005615]; extrinsic component of membrane [GO:0019898]; azurophil granule membrane [GO:0035577]; azurophil granule lumen [GO:0035578]; azurophil granule [GO:0042582]; intracellular membrane-bounded organelle [GO:0043231]; extracellular exosome [GO:0070062]
Nafisa_PRO7	Azurocidin	AZU1	P20160	P20160	7.6713	3.1165	XT NP A	2023ms1276	microglial cell activation [GO:0001774]; proteolysis [GO:0006508]; inflammatory response [GO:0006954]; protein kinase C-activating G protein-coupled receptor signaling pathway [GO:0007205]; glial cell migration [GO:0008347]; positive regulation of gene expression [GO:0010628]; positive regulation of peptidyl-threonine phosphorylation [GO:0010800]; antimicrobial humoral response [GO:0019730]; positive regulation of fractalkine production [GO:0032724]; positive regulation of interleukin-1 beta production [GO:0032731]; positive regulation of tumor necrosis factor production [GO:0032760]; calcium-mediated signaling using intracellular calcium source [GO:0035584]; monocyte activation [GO:0042117]; negative regulation of apoptotic process [GO:0043066]; regulation of vascular permeability [GO:0043114]; cellular extravasation [GO:0045123]; positive regulation of MHC class II biosynthetic process [GO:0045348]; positive regulation of cell adhesion [GO:0045785]; positive regulation of protein kinase activity [GO:0045860]; macrophage chemotaxis [GO:0048246]; positive regulation of phagocytosis [GO:0050766]; defense response to Gram-negative bacterium [GO:0050829]; induction of positive chemotaxis [GO:0050930]; defense response to virus [GO:0051607]; cell chemotaxis [GO:0060326]; protein kinase C signaling [GO:0070528]; neutrophil-mediated killing of bacterium [GO:0070944]	serine-type endopeptidase activity [GO:0004252]; protein binding [GO:0005515]; heparin binding [GO:0008201]; peptidase activity [GO:0008233]; toxic substance binding [GO:0015643]; heparan sulfate proteoglycan binding [GO:0043395]	extracellular region [GO:0005576]; extracellular space [GO:0005615]; extrinsic component of membrane [GO:0019898]; azurophil granule membrane [GO:0035577]; azurophil granule lumen [GO:0035578]; azurophil granule [GO:0042582]; intracellular membrane-bounded organelle [GO:0043231]; extracellular exosome [GO:0070062]
Nafisa_PRO6	Azurocidin	AZU1	P20160	P20160	7.6267	3.0816	XT NP A	2023ms1276	microglial cell activation [GO:0001774]; proteolysis [GO:0006508]; inflammatory response [GO:0006954]; protein kinase C-activating G protein-coupled receptor signaling pathway [GO:0007205]; glial cell migration [GO:0008347]; positive regulation of gene expression [GO:0010628]; positive regulation of peptidyl-threonine phosphorylation [GO:0010800]; antimicrobial humoral response [GO:0019730]; positive regulation of fractalkine production [GO:0032724]; positive regulation of interleukin-1 beta production [GO:0032731]; positive regulation of tumor necrosis factor production [GO:0032760]; calcium-mediated signaling using intracellular calcium source [GO:0035584]; monocyte activation [GO:0042117]; negative regulation of apoptotic process [GO:0043066]; regulation of vascular permeability [GO:0043114]; cellular extravasation [GO:0045123]; positive regulation of MHC class II biosynthetic process [GO:0045348]; positive regulation of cell adhesion [GO:0045785]; positive regulation of protein kinase activity [GO:0045860]; macrophage chemotaxis [GO:0048246]; positive regulation of phagocytosis [GO:0050766]; defense response to Gram-negative bacterium [GO:0050829]; induction of positive chemotaxis [GO:0050930]; defense response to virus [GO:0051607]; cell chemotaxis [GO:0060326]; protein kinase C signaling [GO:0070528]; neutrophil-mediated killing of bacterium [GO:0070944]	serine-type endopeptidase activity [GO:0004252]; protein binding [GO:0005515]; heparin binding [GO:0008201]; peptidase activity [GO:0008233]; toxic substance binding [GO:0015643]; heparan sulfate proteoglycan binding [GO:0043395]	extracellular region [GO:0005576]; extracellular space [GO:0005615]; extrinsic component of membrane [GO:0019898]; azurophil granule membrane [GO:0035577]; azurophil granule lumen [GO:0035578]; azurophil granule [GO:0042582]; intracellular membrane-bounded organelle [GO:0043231]; extracellular exosome [GO:0070062]
Nafisa_PRO5	Azurocidin	AZU1	P20160	P20160	7.6207	3.0835	XT NP A	2023ms1276	microglial cell activation [GO:0001774]; proteolysis [GO:0006508]; inflammatory response [GO:0006954]; protein kinase C-activating G protein-coupled receptor signaling pathway [GO:0007205]; glial cell migration [GO:0008347]; positive regulation of gene expression [GO:0010628]; positive regulation of peptidyl-threonine phosphorylation [GO:0010800]; antimicrobial humoral response [GO:0019730]; positive regulation of fractalkine production [GO:0032724]; positive regulation of interleukin-1 beta production [GO:0032731]; positive regulation of tumor necrosis factor production [GO:0032760]; calcium-mediated signaling using intracellular calcium source [GO:0035584]; monocyte activation [GO:0042117]; negative regulation of apoptotic process [GO:0043066]; regulation of vascular permeability [GO:0043114]; cellular extravasation [GO:0045123]; positive regulation of MHC class II biosynthetic process [GO:0045348]; positive regulation of cell adhesion [GO:0045785]; positive regulation of protein kinase activity [GO:0045860]; macrophage chemotaxis [GO:0048246]; positive regulation of phagocytosis [GO:0050766]; defense response to Gram-negative bacterium [GO:0050829]; induction of positive chemotaxis [GO:0050930]; defense response to virus [GO:0051607]; cell chemotaxis [GO:0060326]; protein kinase C signaling [GO:0070528]; neutrophil-mediated killing of bacterium [GO:0070944]	serine-type endopeptidase activity [GO:0004252]; protein binding [GO:0005515]; heparin binding [GO:0008201]; peptidase activity [GO:0008233]; toxic substance binding [GO:0015643]; heparan sulfate proteoglycan binding [GO:0043395]	extracellular region [GO:0005576]; extracellular space [GO:0005615]; extrinsic component of membrane [GO:0019898]; azurophil granule membrane [GO:0035577]; azurophil granule lumen [GO:0035578]; azurophil granule [GO:0042582]; intracellular membrane-bounded organelle [GO:0043231]; extracellular exosome [GO:0070062]
Nafisa_PRO4	Azurocidin	AZU1	P20160	P20160	7.6724	3.1002	XT NP A	2023ms1276	microglial cell activation [GO:0001774]; proteolysis [GO:0006508]; inflammatory response [GO:0006954]; protein kinase C-activating G protein-coupled receptor signaling pathway [GO:0007205]; glial cell migration [GO:0008347]; positive regulation of gene expression [GO:0010628]; positive regulation of peptidyl-threonine phosphorylation [GO:0010800]; antimicrobial humoral response [GO:0019730]; positive regulation of fractalkine production [GO:0032724]; positive regulation of interleukin-1 beta production [GO:0032731]; positive regulation of tumor necrosis factor production [GO:0032760]; calcium-mediated signaling using intracellular calcium source [GO:0035584]; monocyte activation [GO:0042117]; negative regulation of apoptotic process [GO:0043066]; regulation of vascular permeability [GO:0043114]; cellular extravasation [GO:0045123]; positive regulation of MHC class II biosynthetic process [GO:0045348]; positive regulation of cell adhesion [GO:0045785]; positive regulation of protein kinase activity [GO:0045860]; macrophage chemotaxis [GO:0048246]; positive regulation of phagocytosis [GO:0050766]; defense response to Gram-negative bacterium [GO:0050829]; induction of positive chemotaxis [GO:0050930]; defense response to virus [GO:0051607]; cell chemotaxis [GO:0060326]; protein kinase C signaling [GO:0070528]; neutrophil-mediated killing of bacterium [GO:0070944]	serine-type endopeptidase activity [GO:0004252]; protein binding [GO:0005515]; heparin binding [GO:0008201]; peptidase activity [GO:0008233]; toxic substance binding [GO:0015643]; heparan sulfate proteoglycan binding [GO:0043395]	extracellular region [GO:0005576]; extracellular space [GO:0005615]; extrinsic component of membrane [GO:0019898]; azurophil granule membrane [GO:0035577]; azurophil granule lumen [GO:0035578]; azurophil granule [GO:0042582]; intracellular membrane-bounded organelle [GO:0043231]; extracellular exosome [GO:0070062]
Nafisa_PRO3	Azurocidin	AZU1	P20160	P20160	7.759	3.1885	XT NP A	2023ms1276	microglial cell activation [GO:0001774]; proteolysis [GO:0006508]; inflammatory response [GO:0006954]; protein kinase C-activating G protein-coupled receptor signaling pathway [GO:0007205]; glial cell migration [GO:0008347]; positive regulation of gene expression [GO:0010628]; positive regulation of peptidyl-threonine phosphorylation [GO:0010800]; antimicrobial humoral response [GO:0019730]; positive regulation of fractalkine production [GO:0032724]; positive regulation of interleukin-1 beta production [GO:0032731]; positive regulation of tumor necrosis factor production [GO:0032760]; calcium-mediated signaling using intracellular calcium source [GO:0035584]; monocyte activation [GO:0042117]; negative regulation of apoptotic process [GO:0043066]; regulation of vascular permeability [GO:0043114]; cellular extravasation [GO:0045123]; positive regulation of MHC class II biosynthetic process [GO:0045348]; positive regulation of cell adhesion [GO:0045785]; positive regulation of protein kinase activity [GO:0045860]; macrophage chemotaxis [GO:0048246]; positive regulation of phagocytosis [GO:0050766]; defense response to Gram-negative bacterium [GO:0050829]; induction of positive chemotaxis [GO:0050930]; defense response to virus [GO:0051607]; cell chemotaxis [GO:0060326]; protein kinase C signaling [GO:0070528]; neutrophil-mediated killing of bacterium [GO:0070944]	serine-type endopeptidase activity [GO:0004252]; protein binding [GO:0005515]; heparin binding [GO:0008201]; peptidase activity [GO:0008233]; toxic substance binding [GO:0015643]; heparan sulfate proteoglycan binding [GO:0043395]	extracellular region [GO:0005576]; extracellular space [GO:0005615]; extrinsic component of membrane [GO:0019898]; azurophil granule membrane [GO:0035577]; azurophil granule lumen [GO:0035578]; azurophil granule [GO:0042582]; intracellular membrane-bounded organelle [GO:0043231]; extracellular exosome [GO:0070062]
Nafisa_PRO2	Azurocidin	AZU1	P20160	P20160	7.6858	3.1341	XT NP A	2023ms1276	microglial cell activation [GO:0001774]; proteolysis [GO:0006508]; inflammatory response [GO:0006954]; protein kinase C-activating G protein-coupled receptor signaling pathway [GO:0007205]; glial cell migration [GO:0008347]; positive regulation of gene expression [GO:0010628]; positive regulation of peptidyl-threonine phosphorylation [GO:0010800]; antimicrobial humoral response [GO:0019730]; positive regulation of fractalkine production [GO:0032724]; positive regulation of interleukin-1 beta production [GO:0032731]; positive regulation of tumor necrosis factor production [GO:0032760]; calcium-mediated signaling using intracellular calcium source [GO:0035584]; monocyte activation [GO:0042117]; negative regulation of apoptotic process [GO:0043066]; regulation of vascular permeability [GO:0043114]; cellular extravasation [GO:0045123]; positive regulation of MHC class II biosynthetic process [GO:0045348]; positive regulation of cell adhesion [GO:0045785]; positive regulation of protein kinase activity [GO:0045860]; macrophage chemotaxis [GO:0048246]; positive regulation of phagocytosis [GO:0050766]; defense response to Gram-negative bacterium [GO:0050829]; induction of positive chemotaxis [GO:0050930]; defense response to virus [GO:0051607]; cell chemotaxis [GO:0060326]; protein kinase C signaling [GO:0070528]; neutrophil-mediated killing of bacterium [GO:0070944]	serine-type endopeptidase activity [GO:0004252]; protein binding [GO:0005515]; heparin binding [GO:0008201]; peptidase activity [GO:0008233]; toxic substance binding [GO:0015643]; heparan sulfate proteoglycan binding [GO:0043395]	extracellular region [GO:0005576]; extracellular space [GO:0005615]; extrinsic component of membrane [GO:0019898]; azurophil granule membrane [GO:0035577]; azurophil granule lumen [GO:0035578]; azurophil granule [GO:0042582]; intracellular membrane-bounded organelle [GO:0043231]; extracellular exosome [GO:0070062]
Nafisa_PRO1	Azurocidin	AZU1	P20160	P20160	7.6804	3.1332	XT NP A	2023ms1276	microglial cell activation [GO:0001774]; proteolysis [GO:0006508]; inflammatory response [GO:0006954]; protein kinase C-activating G protein-coupled receptor signaling pathway [GO:0007205]; glial cell migration [GO:0008347]; positive regulation of gene expression [GO:0010628]; positive regulation of peptidyl-threonine phosphorylation [GO:0010800]; antimicrobial humoral response [GO:0019730]; positive regulation of fractalkine production [GO:0032724]; positive regulation of interleukin-1 beta production [GO:0032731]; positive regulation of tumor necrosis factor production [GO:0032760]; calcium-mediated signaling using intracellular calcium source [GO:0035584]; monocyte activation [GO:0042117]; negative regulation of apoptotic process [GO:0043066]; regulation of vascular permeability [GO:0043114]; cellular extravasation [GO:0045123]; positive regulation of MHC class II biosynthetic process [GO:0045348]; positive regulation of cell adhesion [GO:0045785]; positive regulation of protein kinase activity [GO:0045860]; macrophage chemotaxis [GO:0048246]; positive regulation of phagocytosis [GO:0050766]; defense response to Gram-negative bacterium [GO:0050829]; induction of positive chemotaxis [GO:0050930]; defense response to virus [GO:0051607]; cell chemotaxis [GO:0060326]; protein kinase C signaling [GO:0070528]; neutrophil-mediated killing of bacterium [GO:0070944]	serine-type endopeptidase activity [GO:0004252]; protein binding [GO:0005515]; heparin binding [GO:0008201]; peptidase activity [GO:0008233]; toxic substance binding [GO:0015643]; heparan sulfate proteoglycan binding [GO:0043395]	extracellular region [GO:0005576]; extracellular space [GO:0005615]; extrinsic component of membrane [GO:0019898]; azurophil granule membrane [GO:0035577]; azurophil granule lumen [GO:0035578]; azurophil granule [GO:0042582]; intracellular membrane-bounded organelle [GO:0043231]; extracellular exosome [GO:0070062]
Nafisa_SEN7	CMP-N-acetylneuraminate-poly-alpha-2,8-sialyltransferase	ST8SIA4	Q92187	F1MVI9	4.7805	0.1677	XT NP B	2023ms1276	NA	NA	NA
Nafisa_SEN6	CMP-N-acetylneuraminate-poly-alpha-2,8-sialyltransferase	ST8SIA4	Q92187	F1MVI9	4.8073	0.1802	XT NP B	2023ms1276	NA	NA	NA
Nafisa_SEN5	CMP-N-acetylneuraminate-poly-alpha-2,8-sialyltransferase	ST8SIA4	Q92187	F1MVI9	4.7934	0.1403	XT NP B	2023ms1276	NA	NA	NA
Nafisa_SEN4	CMP-N-acetylneuraminate-poly-alpha-2,8-sialyltransferase	ST8SIA4	Q92187	F1MVI9	4.8238	0.2034	XT NP B	2023ms1276	NA	NA	NA
Nafisa_SEN3	CMP-N-acetylneuraminate-poly-alpha-2,8-sialyltransferase	ST8SIA4	Q92187	F1MVI9	4.815	0.1954	XT NP B	2023ms1276	NA	NA	NA
Nafisa_SEN2	CMP-N-acetylneuraminate-poly-alpha-2,8-sialyltransferase	ST8SIA4	Q92187	F1MVI9	4.8097	0.1768	XT NP B	2023ms1276	NA	NA	NA
Nafisa_SEN1	CMP-N-acetylneuraminate-poly-alpha-2,8-sialyltransferase	ST8SIA4	Q92187	F1MVI9	4.7611	0.1434	XT NP B	2023ms1276	NA	NA	NA
Nafisa_PRO7	CMP-N-acetylneuraminate-poly-alpha-2,8-sialyltransferase	ST8SIA4	Q92187	F1MVI9	4.7317	0.1769	XT NP B	2023ms1276	NA	NA	NA
Nafisa_PRO6	CMP-N-acetylneuraminate-poly-alpha-2,8-sialyltransferase	ST8SIA4	Q92187	F1MVI9	4.7106	0.1655	XT NP B	2023ms1276	NA	NA	NA
Nafisa_PRO5	CMP-N-acetylneuraminate-poly-alpha-2,8-sialyltransferase	ST8SIA4	Q92187	F1MVI9	4.7288	0.1916	XT NP B	2023ms1276	NA	NA	NA
Nafisa_PRO4	CMP-N-acetylneuraminate-poly-alpha-2,8-sialyltransferase	ST8SIA4	Q92187	F1MVI9	4.7318	0.1595	XT NP B	2023ms1276	NA	NA	NA
Nafisa_PRO3	CMP-N-acetylneuraminate-poly-alpha-2,8-sialyltransferase	ST8SIA4	Q92187	F1MVI9	4.7717	0.2012	XT NP B	2023ms1276	NA	NA	NA
Nafisa_PRO2	CMP-N-acetylneuraminate-poly-alpha-2,8-sialyltransferase	ST8SIA4	Q92187	F1MVI9	4.6623	0.1106	XT NP B	2023ms1276	NA	NA	NA
Nafisa_PRO1	CMP-N-acetylneuraminate-poly-alpha-2,8-sialyltransferase	ST8SIA4	Q92187	F1MVI9	4.6779	0.1307	XT NP B	2023ms1276	NA	NA	NA
Nafisa_SEN7	Large proline-rich protein BAG6;Isoform of P46379, Isoform 2 of Large proline-rich protein BAG6;Isoform of P46379, Isoform 3 of Large proline-rich protein BAG6	BAG6;BAG6;BAG6	NA	P46379;P46379-2;P46379-3	5.0268	0.4141	XT NP A	2023ms1276	kidney development [GO:0001822]; immune response-activating cell surface receptor signaling pathway [GO:0002429]; chromatin organization [GO:0006325]; ubiquitin-dependent protein catabolic process [GO:0006511]; apoptotic process [GO:0006915]; synaptonemal complex assembly [GO:0007130]; spermatogenesis [GO:0007283]; brain development [GO:0007420]; proteasomal protein catabolic process [GO:0010498]; internal peptidyl-lysine acetylation [GO:0018393]; natural killer cell activation [GO:0030101]; cell differentiation [GO:0030154]; lung development [GO:0030324]; ubiquitin-dependent ERAD pathway [GO:0030433]; negative regulation of proteasomal ubiquitin-dependent protein catabolic process [GO:0032435]; regulation of cell population proliferation [GO:0042127]; intrinsic apoptotic signaling pathway in response to DNA damage by p53 class mediator [GO:0042771]; negative regulation of apoptotic process [GO:0043066]; negative regulation of proteolysis [GO:0045861]; regulation of embryonic development [GO:0045995]; protein stabilization [GO:0050821]; endoplasmic reticulum stress-induced pre-emptive quality control [GO:0061857]; intrinsic apoptotic signaling pathway in response to endoplasmic reticulum stress [GO:0070059]; ER-associated misfolded protein catabolic process [GO:0071712]; tail-anchored membrane protein insertion into ER membrane [GO:0071816]; positive regulation of ERAD pathway [GO:1904294]; maintenance of unfolded protein involved in ERAD pathway [GO:1904378]; protein localization to cytosolic proteasome complex involved in ERAD pathway [GO:1904379]; ;	signaling receptor binding [GO:0005102]; protein binding [GO:0005515]; Hsp70 protein binding [GO:0030544]; polyubiquitin modification-dependent protein binding [GO:0031593]; ubiquitin protein ligase binding [GO:0031625]; ribosome binding [GO:0043022]; misfolded protein binding [GO:0051787]; proteasome binding [GO:0070628]; ubiquitin-specific protease binding [GO:1990381]; ;	nucleus [GO:0005634]; nucleoplasm [GO:0005654]; cytoplasm [GO:0005737]; cytosol [GO:0005829]; membrane [GO:0016020]; intracellular membrane-bounded organelle [GO:0043231]; extracellular exosome [GO:0070062]; BAT3 complex [GO:0071818]; ;
Nafisa_SEN6	Large proline-rich protein BAG6;Isoform of P46379, Isoform 2 of Large proline-rich protein BAG6;Isoform of P46379, Isoform 3 of Large proline-rich protein BAG6	BAG6;BAG6;BAG6	NA	P46379;P46379-2;P46379-3	4.9927	0.3656	XT NP A	2023ms1276	kidney development [GO:0001822]; immune response-activating cell surface receptor signaling pathway [GO:0002429]; chromatin organization [GO:0006325]; ubiquitin-dependent protein catabolic process [GO:0006511]; apoptotic process [GO:0006915]; synaptonemal complex assembly [GO:0007130]; spermatogenesis [GO:0007283]; brain development [GO:0007420]; proteasomal protein catabolic process [GO:0010498]; internal peptidyl-lysine acetylation [GO:0018393]; natural killer cell activation [GO:0030101]; cell differentiation [GO:0030154]; lung development [GO:0030324]; ubiquitin-dependent ERAD pathway [GO:0030433]; negative regulation of proteasomal ubiquitin-dependent protein catabolic process [GO:0032435]; regulation of cell population proliferation [GO:0042127]; intrinsic apoptotic signaling pathway in response to DNA damage by p53 class mediator [GO:0042771]; negative regulation of apoptotic process [GO:0043066]; negative regulation of proteolysis [GO:0045861]; regulation of embryonic development [GO:0045995]; protein stabilization [GO:0050821]; endoplasmic reticulum stress-induced pre-emptive quality control [GO:0061857]; intrinsic apoptotic signaling pathway in response to endoplasmic reticulum stress [GO:0070059]; ER-associated misfolded protein catabolic process [GO:0071712]; tail-anchored membrane protein insertion into ER membrane [GO:0071816]; positive regulation of ERAD pathway [GO:1904294]; maintenance of unfolded protein involved in ERAD pathway [GO:1904378]; protein localization to cytosolic proteasome complex involved in ERAD pathway [GO:1904379]; ;	signaling receptor binding [GO:0005102]; protein binding [GO:0005515]; Hsp70 protein binding [GO:0030544]; polyubiquitin modification-dependent protein binding [GO:0031593]; ubiquitin protein ligase binding [GO:0031625]; ribosome binding [GO:0043022]; misfolded protein binding [GO:0051787]; proteasome binding [GO:0070628]; ubiquitin-specific protease binding [GO:1990381]; ;	nucleus [GO:0005634]; nucleoplasm [GO:0005654]; cytoplasm [GO:0005737]; cytosol [GO:0005829]; membrane [GO:0016020]; intracellular membrane-bounded organelle [GO:0043231]; extracellular exosome [GO:0070062]; BAT3 complex [GO:0071818]; ;
Nafisa_SEN5	Large proline-rich protein BAG6;Isoform of P46379, Isoform 2 of Large proline-rich protein BAG6;Isoform of P46379, Isoform 3 of Large proline-rich protein BAG6	BAG6;BAG6;BAG6	NA	P46379;P46379-2;P46379-3	5.0558	0.4027	XT NP A	2023ms1276	kidney development [GO:0001822]; immune response-activating cell surface receptor signaling pathway [GO:0002429]; chromatin organization [GO:0006325]; ubiquitin-dependent protein catabolic process [GO:0006511]; apoptotic process [GO:0006915]; synaptonemal complex assembly [GO:0007130]; spermatogenesis [GO:0007283]; brain development [GO:0007420]; proteasomal protein catabolic process [GO:0010498]; internal peptidyl-lysine acetylation [GO:0018393]; natural killer cell activation [GO:0030101]; cell differentiation [GO:0030154]; lung development [GO:0030324]; ubiquitin-dependent ERAD pathway [GO:0030433]; negative regulation of proteasomal ubiquitin-dependent protein catabolic process [GO:0032435]; regulation of cell population proliferation [GO:0042127]; intrinsic apoptotic signaling pathway in response to DNA damage by p53 class mediator [GO:0042771]; negative regulation of apoptotic process [GO:0043066]; negative regulation of proteolysis [GO:0045861]; regulation of embryonic development [GO:0045995]; protein stabilization [GO:0050821]; endoplasmic reticulum stress-induced pre-emptive quality control [GO:0061857]; intrinsic apoptotic signaling pathway in response to endoplasmic reticulum stress [GO:0070059]; ER-associated misfolded protein catabolic process [GO:0071712]; tail-anchored membrane protein insertion into ER membrane [GO:0071816]; positive regulation of ERAD pathway [GO:1904294]; maintenance of unfolded protein involved in ERAD pathway [GO:1904378]; protein localization to cytosolic proteasome complex involved in ERAD pathway [GO:1904379]; ;	signaling receptor binding [GO:0005102]; protein binding [GO:0005515]; Hsp70 protein binding [GO:0030544]; polyubiquitin modification-dependent protein binding [GO:0031593]; ubiquitin protein ligase binding [GO:0031625]; ribosome binding [GO:0043022]; misfolded protein binding [GO:0051787]; proteasome binding [GO:0070628]; ubiquitin-specific protease binding [GO:1990381]; ;	nucleus [GO:0005634]; nucleoplasm [GO:0005654]; cytoplasm [GO:0005737]; cytosol [GO:0005829]; membrane [GO:0016020]; intracellular membrane-bounded organelle [GO:0043231]; extracellular exosome [GO:0070062]; BAT3 complex [GO:0071818]; ;
Nafisa_SEN4	Large proline-rich protein BAG6;Isoform of P46379, Isoform 2 of Large proline-rich protein BAG6;Isoform of P46379, Isoform 3 of Large proline-rich protein BAG6	BAG6;BAG6;BAG6	NA	P46379;P46379-2;P46379-3	5.0673	0.447	XT NP A	2023ms1276	kidney development [GO:0001822]; immune response-activating cell surface receptor signaling pathway [GO:0002429]; chromatin organization [GO:0006325]; ubiquitin-dependent protein catabolic process [GO:0006511]; apoptotic process [GO:0006915]; synaptonemal complex assembly [GO:0007130]; spermatogenesis [GO:0007283]; brain development [GO:0007420]; proteasomal protein catabolic process [GO:0010498]; internal peptidyl-lysine acetylation [GO:0018393]; natural killer cell activation [GO:0030101]; cell differentiation [GO:0030154]; lung development [GO:0030324]; ubiquitin-dependent ERAD pathway [GO:0030433]; negative regulation of proteasomal ubiquitin-dependent protein catabolic process [GO:0032435]; regulation of cell population proliferation [GO:0042127]; intrinsic apoptotic signaling pathway in response to DNA damage by p53 class mediator [GO:0042771]; negative regulation of apoptotic process [GO:0043066]; negative regulation of proteolysis [GO:0045861]; regulation of embryonic development [GO:0045995]; protein stabilization [GO:0050821]; endoplasmic reticulum stress-induced pre-emptive quality control [GO:0061857]; intrinsic apoptotic signaling pathway in response to endoplasmic reticulum stress [GO:0070059]; ER-associated misfolded protein catabolic process [GO:0071712]; tail-anchored membrane protein insertion into ER membrane [GO:0071816]; positive regulation of ERAD pathway [GO:1904294]; maintenance of unfolded protein involved in ERAD pathway [GO:1904378]; protein localization to cytosolic proteasome complex involved in ERAD pathway [GO:1904379]; ;	signaling receptor binding [GO:0005102]; protein binding [GO:0005515]; Hsp70 protein binding [GO:0030544]; polyubiquitin modification-dependent protein binding [GO:0031593]; ubiquitin protein ligase binding [GO:0031625]; ribosome binding [GO:0043022]; misfolded protein binding [GO:0051787]; proteasome binding [GO:0070628]; ubiquitin-specific protease binding [GO:1990381]; ;	nucleus [GO:0005634]; nucleoplasm [GO:0005654]; cytoplasm [GO:0005737]; cytosol [GO:0005829]; membrane [GO:0016020]; intracellular membrane-bounded organelle [GO:0043231]; extracellular exosome [GO:0070062]; BAT3 complex [GO:0071818]; ;
Nafisa_SEN3	Large proline-rich protein BAG6;Isoform of P46379, Isoform 2 of Large proline-rich protein BAG6;Isoform of P46379, Isoform 3 of Large proline-rich protein BAG6	BAG6;BAG6;BAG6	NA	P46379;P46379-2;P46379-3	5.0219	0.4023	XT NP A	2023ms1276	kidney development [GO:0001822]; immune response-activating cell surface receptor signaling pathway [GO:0002429]; chromatin organization [GO:0006325]; ubiquitin-dependent protein catabolic process [GO:0006511]; apoptotic process [GO:0006915]; synaptonemal complex assembly [GO:0007130]; spermatogenesis [GO:0007283]; brain development [GO:0007420]; proteasomal protein catabolic process [GO:0010498]; internal peptidyl-lysine acetylation [GO:0018393]; natural killer cell activation [GO:0030101]; cell differentiation [GO:0030154]; lung development [GO:0030324]; ubiquitin-dependent ERAD pathway [GO:0030433]; negative regulation of proteasomal ubiquitin-dependent protein catabolic process [GO:0032435]; regulation of cell population proliferation [GO:0042127]; intrinsic apoptotic signaling pathway in response to DNA damage by p53 class mediator [GO:0042771]; negative regulation of apoptotic process [GO:0043066]; negative regulation of proteolysis [GO:0045861]; regulation of embryonic development [GO:0045995]; protein stabilization [GO:0050821]; endoplasmic reticulum stress-induced pre-emptive quality control [GO:0061857]; intrinsic apoptotic signaling pathway in response to endoplasmic reticulum stress [GO:0070059]; ER-associated misfolded protein catabolic process [GO:0071712]; tail-anchored membrane protein insertion into ER membrane [GO:0071816]; positive regulation of ERAD pathway [GO:1904294]; maintenance of unfolded protein involved in ERAD pathway [GO:1904378]; protein localization to cytosolic proteasome complex involved in ERAD pathway [GO:1904379]; ;	signaling receptor binding [GO:0005102]; protein binding [GO:0005515]; Hsp70 protein binding [GO:0030544]; polyubiquitin modification-dependent protein binding [GO:0031593]; ubiquitin protein ligase binding [GO:0031625]; ribosome binding [GO:0043022]; misfolded protein binding [GO:0051787]; proteasome binding [GO:0070628]; ubiquitin-specific protease binding [GO:1990381]; ;	nucleus [GO:0005634]; nucleoplasm [GO:0005654]; cytoplasm [GO:0005737]; cytosol [GO:0005829]; membrane [GO:0016020]; intracellular membrane-bounded organelle [GO:0043231]; extracellular exosome [GO:0070062]; BAT3 complex [GO:0071818]; ;
Nafisa_SEN2	Large proline-rich protein BAG6;Isoform of P46379, Isoform 2 of Large proline-rich protein BAG6;Isoform of P46379, Isoform 3 of Large proline-rich protein BAG6	BAG6;BAG6;BAG6	NA	P46379;P46379-2;P46379-3	4.9766	0.3437	XT NP A	2023ms1276	kidney development [GO:0001822]; immune response-activating cell surface receptor signaling pathway [GO:0002429]; chromatin organization [GO:0006325]; ubiquitin-dependent protein catabolic process [GO:0006511]; apoptotic process [GO:0006915]; synaptonemal complex assembly [GO:0007130]; spermatogenesis [GO:0007283]; brain development [GO:0007420]; proteasomal protein catabolic process [GO:0010498]; internal peptidyl-lysine acetylation [GO:0018393]; natural killer cell activation [GO:0030101]; cell differentiation [GO:0030154]; lung development [GO:0030324]; ubiquitin-dependent ERAD pathway [GO:0030433]; negative regulation of proteasomal ubiquitin-dependent protein catabolic process [GO:0032435]; regulation of cell population proliferation [GO:0042127]; intrinsic apoptotic signaling pathway in response to DNA damage by p53 class mediator [GO:0042771]; negative regulation of apoptotic process [GO:0043066]; negative regulation of proteolysis [GO:0045861]; regulation of embryonic development [GO:0045995]; protein stabilization [GO:0050821]; endoplasmic reticulum stress-induced pre-emptive quality control [GO:0061857]; intrinsic apoptotic signaling pathway in response to endoplasmic reticulum stress [GO:0070059]; ER-associated misfolded protein catabolic process [GO:0071712]; tail-anchored membrane protein insertion into ER membrane [GO:0071816]; positive regulation of ERAD pathway [GO:1904294]; maintenance of unfolded protein involved in ERAD pathway [GO:1904378]; protein localization to cytosolic proteasome complex involved in ERAD pathway [GO:1904379]; ;	signaling receptor binding [GO:0005102]; protein binding [GO:0005515]; Hsp70 protein binding [GO:0030544]; polyubiquitin modification-dependent protein binding [GO:0031593]; ubiquitin protein ligase binding [GO:0031625]; ribosome binding [GO:0043022]; misfolded protein binding [GO:0051787]; proteasome binding [GO:0070628]; ubiquitin-specific protease binding [GO:1990381]; ;	nucleus [GO:0005634]; nucleoplasm [GO:0005654]; cytoplasm [GO:0005737]; cytosol [GO:0005829]; membrane [GO:0016020]; intracellular membrane-bounded organelle [GO:0043231]; extracellular exosome [GO:0070062]; BAT3 complex [GO:0071818]; ;
Nafisa_SEN1	Large proline-rich protein BAG6;Isoform of P46379, Isoform 2 of Large proline-rich protein BAG6;Isoform of P46379, Isoform 3 of Large proline-rich protein BAG6	BAG6;BAG6;BAG6	NA	P46379;P46379-2;P46379-3	4.9846	0.3669	XT NP A	2023ms1276	kidney development [GO:0001822]; immune response-activating cell surface receptor signaling pathway [GO:0002429]; chromatin organization [GO:0006325]; ubiquitin-dependent protein catabolic process [GO:0006511]; apoptotic process [GO:0006915]; synaptonemal complex assembly [GO:0007130]; spermatogenesis [GO:0007283]; brain development [GO:0007420]; proteasomal protein catabolic process [GO:0010498]; internal peptidyl-lysine acetylation [GO:0018393]; natural killer cell activation [GO:0030101]; cell differentiation [GO:0030154]; lung development [GO:0030324]; ubiquitin-dependent ERAD pathway [GO:0030433]; negative regulation of proteasomal ubiquitin-dependent protein catabolic process [GO:0032435]; regulation of cell population proliferation [GO:0042127]; intrinsic apoptotic signaling pathway in response to DNA damage by p53 class mediator [GO:0042771]; negative regulation of apoptotic process [GO:0043066]; negative regulation of proteolysis [GO:0045861]; regulation of embryonic development [GO:0045995]; protein stabilization [GO:0050821]; endoplasmic reticulum stress-induced pre-emptive quality control [GO:0061857]; intrinsic apoptotic signaling pathway in response to endoplasmic reticulum stress [GO:0070059]; ER-associated misfolded protein catabolic process [GO:0071712]; tail-anchored membrane protein insertion into ER membrane [GO:0071816]; positive regulation of ERAD pathway [GO:1904294]; maintenance of unfolded protein involved in ERAD pathway [GO:1904378]; protein localization to cytosolic proteasome complex involved in ERAD pathway [GO:1904379]; ;	signaling receptor binding [GO:0005102]; protein binding [GO:0005515]; Hsp70 protein binding [GO:0030544]; polyubiquitin modification-dependent protein binding [GO:0031593]; ubiquitin protein ligase binding [GO:0031625]; ribosome binding [GO:0043022]; misfolded protein binding [GO:0051787]; proteasome binding [GO:0070628]; ubiquitin-specific protease binding [GO:1990381]; ;	nucleus [GO:0005634]; nucleoplasm [GO:0005654]; cytoplasm [GO:0005737]; cytosol [GO:0005829]; membrane [GO:0016020]; intracellular membrane-bounded organelle [GO:0043231]; extracellular exosome [GO:0070062]; BAT3 complex [GO:0071818]; ;
Nafisa_PRO7	Large proline-rich protein BAG6;Isoform of P46379, Isoform 2 of Large proline-rich protein BAG6;Isoform of P46379, Isoform 3 of Large proline-rich protein BAG6	BAG6;BAG6;BAG6	NA	P46379;P46379-2;P46379-3	4.8295	0.2746	XT NP A	2023ms1276	kidney development [GO:0001822]; immune response-activating cell surface receptor signaling pathway [GO:0002429]; chromatin organization [GO:0006325]; ubiquitin-dependent protein catabolic process [GO:0006511]; apoptotic process [GO:0006915]; synaptonemal complex assembly [GO:0007130]; spermatogenesis [GO:0007283]; brain development [GO:0007420]; proteasomal protein catabolic process [GO:0010498]; internal peptidyl-lysine acetylation [GO:0018393]; natural killer cell activation [GO:0030101]; cell differentiation [GO:0030154]; lung development [GO:0030324]; ubiquitin-dependent ERAD pathway [GO:0030433]; negative regulation of proteasomal ubiquitin-dependent protein catabolic process [GO:0032435]; regulation of cell population proliferation [GO:0042127]; intrinsic apoptotic signaling pathway in response to DNA damage by p53 class mediator [GO:0042771]; negative regulation of apoptotic process [GO:0043066]; negative regulation of proteolysis [GO:0045861]; regulation of embryonic development [GO:0045995]; protein stabilization [GO:0050821]; endoplasmic reticulum stress-induced pre-emptive quality control [GO:0061857]; intrinsic apoptotic signaling pathway in response to endoplasmic reticulum stress [GO:0070059]; ER-associated misfolded protein catabolic process [GO:0071712]; tail-anchored membrane protein insertion into ER membrane [GO:0071816]; positive regulation of ERAD pathway [GO:1904294]; maintenance of unfolded protein involved in ERAD pathway [GO:1904378]; protein localization to cytosolic proteasome complex involved in ERAD pathway [GO:1904379]; ;	signaling receptor binding [GO:0005102]; protein binding [GO:0005515]; Hsp70 protein binding [GO:0030544]; polyubiquitin modification-dependent protein binding [GO:0031593]; ubiquitin protein ligase binding [GO:0031625]; ribosome binding [GO:0043022]; misfolded protein binding [GO:0051787]; proteasome binding [GO:0070628]; ubiquitin-specific protease binding [GO:1990381]; ;	nucleus [GO:0005634]; nucleoplasm [GO:0005654]; cytoplasm [GO:0005737]; cytosol [GO:0005829]; membrane [GO:0016020]; intracellular membrane-bounded organelle [GO:0043231]; extracellular exosome [GO:0070062]; BAT3 complex [GO:0071818]; ;
Nafisa_PRO6	Large proline-rich protein BAG6;Isoform of P46379, Isoform 2 of Large proline-rich protein BAG6;Isoform of P46379, Isoform 3 of Large proline-rich protein BAG6	BAG6;BAG6;BAG6	NA	P46379;P46379-2;P46379-3	4.8902	0.3451	XT NP A	2023ms1276	kidney development [GO:0001822]; immune response-activating cell surface receptor signaling pathway [GO:0002429]; chromatin organization [GO:0006325]; ubiquitin-dependent protein catabolic process [GO:0006511]; apoptotic process [GO:0006915]; synaptonemal complex assembly [GO:0007130]; spermatogenesis [GO:0007283]; brain development [GO:0007420]; proteasomal protein catabolic process [GO:0010498]; internal peptidyl-lysine acetylation [GO:0018393]; natural killer cell activation [GO:0030101]; cell differentiation [GO:0030154]; lung development [GO:0030324]; ubiquitin-dependent ERAD pathway [GO:0030433]; negative regulation of proteasomal ubiquitin-dependent protein catabolic process [GO:0032435]; regulation of cell population proliferation [GO:0042127]; intrinsic apoptotic signaling pathway in response to DNA damage by p53 class mediator [GO:0042771]; negative regulation of apoptotic process [GO:0043066]; negative regulation of proteolysis [GO:0045861]; regulation of embryonic development [GO:0045995]; protein stabilization [GO:0050821]; endoplasmic reticulum stress-induced pre-emptive quality control [GO:0061857]; intrinsic apoptotic signaling pathway in response to endoplasmic reticulum stress [GO:0070059]; ER-associated misfolded protein catabolic process [GO:0071712]; tail-anchored membrane protein insertion into ER membrane [GO:0071816]; positive regulation of ERAD pathway [GO:1904294]; maintenance of unfolded protein involved in ERAD pathway [GO:1904378]; protein localization to cytosolic proteasome complex involved in ERAD pathway [GO:1904379]; ;	signaling receptor binding [GO:0005102]; protein binding [GO:0005515]; Hsp70 protein binding [GO:0030544]; polyubiquitin modification-dependent protein binding [GO:0031593]; ubiquitin protein ligase binding [GO:0031625]; ribosome binding [GO:0043022]; misfolded protein binding [GO:0051787]; proteasome binding [GO:0070628]; ubiquitin-specific protease binding [GO:1990381]; ;	nucleus [GO:0005634]; nucleoplasm [GO:0005654]; cytoplasm [GO:0005737]; cytosol [GO:0005829]; membrane [GO:0016020]; intracellular membrane-bounded organelle [GO:0043231]; extracellular exosome [GO:0070062]; BAT3 complex [GO:0071818]; ;
Nafisa_PRO5	Large proline-rich protein BAG6;Isoform of P46379, Isoform 2 of Large proline-rich protein BAG6;Isoform of P46379, Isoform 3 of Large proline-rich protein BAG6	BAG6;BAG6;BAG6	NA	P46379;P46379-2;P46379-3	4.9131	0.3759	XT NP A	2023ms1276	kidney development [GO:0001822]; immune response-activating cell surface receptor signaling pathway [GO:0002429]; chromatin organization [GO:0006325]; ubiquitin-dependent protein catabolic process [GO:0006511]; apoptotic process [GO:0006915]; synaptonemal complex assembly [GO:0007130]; spermatogenesis [GO:0007283]; brain development [GO:0007420]; proteasomal protein catabolic process [GO:0010498]; internal peptidyl-lysine acetylation [GO:0018393]; natural killer cell activation [GO:0030101]; cell differentiation [GO:0030154]; lung development [GO:0030324]; ubiquitin-dependent ERAD pathway [GO:0030433]; negative regulation of proteasomal ubiquitin-dependent protein catabolic process [GO:0032435]; regulation of cell population proliferation [GO:0042127]; intrinsic apoptotic signaling pathway in response to DNA damage by p53 class mediator [GO:0042771]; negative regulation of apoptotic process [GO:0043066]; negative regulation of proteolysis [GO:0045861]; regulation of embryonic development [GO:0045995]; protein stabilization [GO:0050821]; endoplasmic reticulum stress-induced pre-emptive quality control [GO:0061857]; intrinsic apoptotic signaling pathway in response to endoplasmic reticulum stress [GO:0070059]; ER-associated misfolded protein catabolic process [GO:0071712]; tail-anchored membrane protein insertion into ER membrane [GO:0071816]; positive regulation of ERAD pathway [GO:1904294]; maintenance of unfolded protein involved in ERAD pathway [GO:1904378]; protein localization to cytosolic proteasome complex involved in ERAD pathway [GO:1904379]; ;	signaling receptor binding [GO:0005102]; protein binding [GO:0005515]; Hsp70 protein binding [GO:0030544]; polyubiquitin modification-dependent protein binding [GO:0031593]; ubiquitin protein ligase binding [GO:0031625]; ribosome binding [GO:0043022]; misfolded protein binding [GO:0051787]; proteasome binding [GO:0070628]; ubiquitin-specific protease binding [GO:1990381]; ;	nucleus [GO:0005634]; nucleoplasm [GO:0005654]; cytoplasm [GO:0005737]; cytosol [GO:0005829]; membrane [GO:0016020]; intracellular membrane-bounded organelle [GO:0043231]; extracellular exosome [GO:0070062]; BAT3 complex [GO:0071818]; ;
Nafisa_PRO4	Large proline-rich protein BAG6;Isoform of P46379, Isoform 2 of Large proline-rich protein BAG6;Isoform of P46379, Isoform 3 of Large proline-rich protein BAG6	BAG6;BAG6;BAG6	NA	P46379;P46379-2;P46379-3	4.9786	0.4064	XT NP A	2023ms1276	kidney development [GO:0001822]; immune response-activating cell surface receptor signaling pathway [GO:0002429]; chromatin organization [GO:0006325]; ubiquitin-dependent protein catabolic process [GO:0006511]; apoptotic process [GO:0006915]; synaptonemal complex assembly [GO:0007130]; spermatogenesis [GO:0007283]; brain development [GO:0007420]; proteasomal protein catabolic process [GO:0010498]; internal peptidyl-lysine acetylation [GO:0018393]; natural killer cell activation [GO:0030101]; cell differentiation [GO:0030154]; lung development [GO:0030324]; ubiquitin-dependent ERAD pathway [GO:0030433]; negative regulation of proteasomal ubiquitin-dependent protein catabolic process [GO:0032435]; regulation of cell population proliferation [GO:0042127]; intrinsic apoptotic signaling pathway in response to DNA damage by p53 class mediator [GO:0042771]; negative regulation of apoptotic process [GO:0043066]; negative regulation of proteolysis [GO:0045861]; regulation of embryonic development [GO:0045995]; protein stabilization [GO:0050821]; endoplasmic reticulum stress-induced pre-emptive quality control [GO:0061857]; intrinsic apoptotic signaling pathway in response to endoplasmic reticulum stress [GO:0070059]; ER-associated misfolded protein catabolic process [GO:0071712]; tail-anchored membrane protein insertion into ER membrane [GO:0071816]; positive regulation of ERAD pathway [GO:1904294]; maintenance of unfolded protein involved in ERAD pathway [GO:1904378]; protein localization to cytosolic proteasome complex involved in ERAD pathway [GO:1904379]; ;	signaling receptor binding [GO:0005102]; protein binding [GO:0005515]; Hsp70 protein binding [GO:0030544]; polyubiquitin modification-dependent protein binding [GO:0031593]; ubiquitin protein ligase binding [GO:0031625]; ribosome binding [GO:0043022]; misfolded protein binding [GO:0051787]; proteasome binding [GO:0070628]; ubiquitin-specific protease binding [GO:1990381]; ;	nucleus [GO:0005634]; nucleoplasm [GO:0005654]; cytoplasm [GO:0005737]; cytosol [GO:0005829]; membrane [GO:0016020]; intracellular membrane-bounded organelle [GO:0043231]; extracellular exosome [GO:0070062]; BAT3 complex [GO:0071818]; ;
Nafisa_PRO3	Large proline-rich protein BAG6;Isoform of P46379, Isoform 2 of Large proline-rich protein BAG6;Isoform of P46379, Isoform 3 of Large proline-rich protein BAG6	BAG6;BAG6;BAG6	NA	P46379;P46379-2;P46379-3	4.9785	0.408	XT NP A	2023ms1276	kidney development [GO:0001822]; immune response-activating cell surface receptor signaling pathway [GO:0002429]; chromatin organization [GO:0006325]; ubiquitin-dependent protein catabolic process [GO:0006511]; apoptotic process [GO:0006915]; synaptonemal complex assembly [GO:0007130]; spermatogenesis [GO:0007283]; brain development [GO:0007420]; proteasomal protein catabolic process [GO:0010498]; internal peptidyl-lysine acetylation [GO:0018393]; natural killer cell activation [GO:0030101]; cell differentiation [GO:0030154]; lung development [GO:0030324]; ubiquitin-dependent ERAD pathway [GO:0030433]; negative regulation of proteasomal ubiquitin-dependent protein catabolic process [GO:0032435]; regulation of cell population proliferation [GO:0042127]; intrinsic apoptotic signaling pathway in response to DNA damage by p53 class mediator [GO:0042771]; negative regulation of apoptotic process [GO:0043066]; negative regulation of proteolysis [GO:0045861]; regulation of embryonic development [GO:0045995]; protein stabilization [GO:0050821]; endoplasmic reticulum stress-induced pre-emptive quality control [GO:0061857]; intrinsic apoptotic signaling pathway in response to endoplasmic reticulum stress [GO:0070059]; ER-associated misfolded protein catabolic process [GO:0071712]; tail-anchored membrane protein insertion into ER membrane [GO:0071816]; positive regulation of ERAD pathway [GO:1904294]; maintenance of unfolded protein involved in ERAD pathway [GO:1904378]; protein localization to cytosolic proteasome complex involved in ERAD pathway [GO:1904379]; ;	signaling receptor binding [GO:0005102]; protein binding [GO:0005515]; Hsp70 protein binding [GO:0030544]; polyubiquitin modification-dependent protein binding [GO:0031593]; ubiquitin protein ligase binding [GO:0031625]; ribosome binding [GO:0043022]; misfolded protein binding [GO:0051787]; proteasome binding [GO:0070628]; ubiquitin-specific protease binding [GO:1990381]; ;	nucleus [GO:0005634]; nucleoplasm [GO:0005654]; cytoplasm [GO:0005737]; cytosol [GO:0005829]; membrane [GO:0016020]; intracellular membrane-bounded organelle [GO:0043231]; extracellular exosome [GO:0070062]; BAT3 complex [GO:0071818]; ;
Nafisa_PRO2	Large proline-rich protein BAG6;Isoform of P46379, Isoform 2 of Large proline-rich protein BAG6;Isoform of P46379, Isoform 3 of Large proline-rich protein BAG6	BAG6;BAG6;BAG6	NA	P46379;P46379-2;P46379-3	4.8193	0.2676	XT NP A	2023ms1276	kidney development [GO:0001822]; immune response-activating cell surface receptor signaling pathway [GO:0002429]; chromatin organization [GO:0006325]; ubiquitin-dependent protein catabolic process [GO:0006511]; apoptotic process [GO:0006915]; synaptonemal complex assembly [GO:0007130]; spermatogenesis [GO:0007283]; brain development [GO:0007420]; proteasomal protein catabolic process [GO:0010498]; internal peptidyl-lysine acetylation [GO:0018393]; natural killer cell activation [GO:0030101]; cell differentiation [GO:0030154]; lung development [GO:0030324]; ubiquitin-dependent ERAD pathway [GO:0030433]; negative regulation of proteasomal ubiquitin-dependent protein catabolic process [GO:0032435]; regulation of cell population proliferation [GO:0042127]; intrinsic apoptotic signaling pathway in response to DNA damage by p53 class mediator [GO:0042771]; negative regulation of apoptotic process [GO:0043066]; negative regulation of proteolysis [GO:0045861]; regulation of embryonic development [GO:0045995]; protein stabilization [GO:0050821]; endoplasmic reticulum stress-induced pre-emptive quality control [GO:0061857]; intrinsic apoptotic signaling pathway in response to endoplasmic reticulum stress [GO:0070059]; ER-associated misfolded protein catabolic process [GO:0071712]; tail-anchored membrane protein insertion into ER membrane [GO:0071816]; positive regulation of ERAD pathway [GO:1904294]; maintenance of unfolded protein involved in ERAD pathway [GO:1904378]; protein localization to cytosolic proteasome complex involved in ERAD pathway [GO:1904379]; ;	signaling receptor binding [GO:0005102]; protein binding [GO:0005515]; Hsp70 protein binding [GO:0030544]; polyubiquitin modification-dependent protein binding [GO:0031593]; ubiquitin protein ligase binding [GO:0031625]; ribosome binding [GO:0043022]; misfolded protein binding [GO:0051787]; proteasome binding [GO:0070628]; ubiquitin-specific protease binding [GO:1990381]; ;	nucleus [GO:0005634]; nucleoplasm [GO:0005654]; cytoplasm [GO:0005737]; cytosol [GO:0005829]; membrane [GO:0016020]; intracellular membrane-bounded organelle [GO:0043231]; extracellular exosome [GO:0070062]; BAT3 complex [GO:0071818]; ;
Nafisa_PRO1	Large proline-rich protein BAG6;Isoform of P46379, Isoform 2 of Large proline-rich protein BAG6;Isoform of P46379, Isoform 3 of Large proline-rich protein BAG6	BAG6;BAG6;BAG6	NA	P46379;P46379-2;P46379-3	4.8823	0.335	XT NP A	2023ms1276	kidney development [GO:0001822]; immune response-activating cell surface receptor signaling pathway [GO:0002429]; chromatin organization [GO:0006325]; ubiquitin-dependent protein catabolic process [GO:0006511]; apoptotic process [GO:0006915]; synaptonemal complex assembly [GO:0007130]; spermatogenesis [GO:0007283]; brain development [GO:0007420]; proteasomal protein catabolic process [GO:0010498]; internal peptidyl-lysine acetylation [GO:0018393]; natural killer cell activation [GO:0030101]; cell differentiation [GO:0030154]; lung development [GO:0030324]; ubiquitin-dependent ERAD pathway [GO:0030433]; negative regulation of proteasomal ubiquitin-dependent protein catabolic process [GO:0032435]; regulation of cell population proliferation [GO:0042127]; intrinsic apoptotic signaling pathway in response to DNA damage by p53 class mediator [GO:0042771]; negative regulation of apoptotic process [GO:0043066]; negative regulation of proteolysis [GO:0045861]; regulation of embryonic development [GO:0045995]; protein stabilization [GO:0050821]; endoplasmic reticulum stress-induced pre-emptive quality control [GO:0061857]; intrinsic apoptotic signaling pathway in response to endoplasmic reticulum stress [GO:0070059]; ER-associated misfolded protein catabolic process [GO:0071712]; tail-anchored membrane protein insertion into ER membrane [GO:0071816]; positive regulation of ERAD pathway [GO:1904294]; maintenance of unfolded protein involved in ERAD pathway [GO:1904378]; protein localization to cytosolic proteasome complex involved in ERAD pathway [GO:1904379]; ;	signaling receptor binding [GO:0005102]; protein binding [GO:0005515]; Hsp70 protein binding [GO:0030544]; polyubiquitin modification-dependent protein binding [GO:0031593]; ubiquitin protein ligase binding [GO:0031625]; ribosome binding [GO:0043022]; misfolded protein binding [GO:0051787]; proteasome binding [GO:0070628]; ubiquitin-specific protease binding [GO:1990381]; ;	nucleus [GO:0005634]; nucleoplasm [GO:0005654]; cytoplasm [GO:0005737]; cytosol [GO:0005829]; membrane [GO:0016020]; intracellular membrane-bounded organelle [GO:0043231]; extracellular exosome [GO:0070062]; BAT3 complex [GO:0071818]; ;
Nafisa_SEN7	Dolichyl-diphosphooligosaccharide--protein glycosyltransferase subunit STT3B	STT3B	Q8TCJ2	Q8TCJ2	4.603	-0.0098	XT NP A	2023ms1276	protein N-linked glycosylation [GO:0006487]; glycoprotein catabolic process [GO:0006516]; response to unfolded protein [GO:0006986]; protein N-linked glycosylation via asparagine [GO:0018279]; ubiquitin-dependent ERAD pathway [GO:0030433]; co-translational protein modification [GO:0043686]; post-translational protein modification [GO:0043687]	dolichyl-diphosphooligosaccharide-protein glycotransferase activity [GO:0004579]; protein binding [GO:0005515]; metal ion binding [GO:0046872]	oligosaccharyltransferase complex [GO:0008250]; endoplasmic reticulum [GO:0005783]; membrane [GO:0016020]; integral component of membrane [GO:0016021]; protein-containing complex [GO:0032991]; oligosaccharyltransferase I complex [GO:0034998]
Nafisa_SEN6	Dolichyl-diphosphooligosaccharide--protein glycosyltransferase subunit STT3B	STT3B	Q8TCJ2	Q8TCJ2	4.7265	0.0994	XT NP A	2023ms1276	protein N-linked glycosylation [GO:0006487]; glycoprotein catabolic process [GO:0006516]; response to unfolded protein [GO:0006986]; protein N-linked glycosylation via asparagine [GO:0018279]; ubiquitin-dependent ERAD pathway [GO:0030433]; co-translational protein modification [GO:0043686]; post-translational protein modification [GO:0043687]	dolichyl-diphosphooligosaccharide-protein glycotransferase activity [GO:0004579]; protein binding [GO:0005515]; metal ion binding [GO:0046872]	oligosaccharyltransferase complex [GO:0008250]; endoplasmic reticulum [GO:0005783]; membrane [GO:0016020]; integral component of membrane [GO:0016021]; protein-containing complex [GO:0032991]; oligosaccharyltransferase I complex [GO:0034998]
Nafisa_SEN5	Dolichyl-diphosphooligosaccharide--protein glycosyltransferase subunit STT3B	STT3B	Q8TCJ2	Q8TCJ2	4.7953	0.1422	XT NP A	2023ms1276	protein N-linked glycosylation [GO:0006487]; glycoprotein catabolic process [GO:0006516]; response to unfolded protein [GO:0006986]; protein N-linked glycosylation via asparagine [GO:0018279]; ubiquitin-dependent ERAD pathway [GO:0030433]; co-translational protein modification [GO:0043686]; post-translational protein modification [GO:0043687]	dolichyl-diphosphooligosaccharide-protein glycotransferase activity [GO:0004579]; protein binding [GO:0005515]; metal ion binding [GO:0046872]	oligosaccharyltransferase complex [GO:0008250]; endoplasmic reticulum [GO:0005783]; membrane [GO:0016020]; integral component of membrane [GO:0016021]; protein-containing complex [GO:0032991]; oligosaccharyltransferase I complex [GO:0034998]
Nafisa_SEN4	Dolichyl-diphosphooligosaccharide--protein glycosyltransferase subunit STT3B	STT3B	Q8TCJ2	Q8TCJ2	4.6542	0.0338	XT NP A	2023ms1276	protein N-linked glycosylation [GO:0006487]; glycoprotein catabolic process [GO:0006516]; response to unfolded protein [GO:0006986]; protein N-linked glycosylation via asparagine [GO:0018279]; ubiquitin-dependent ERAD pathway [GO:0030433]; co-translational protein modification [GO:0043686]; post-translational protein modification [GO:0043687]	dolichyl-diphosphooligosaccharide-protein glycotransferase activity [GO:0004579]; protein binding [GO:0005515]; metal ion binding [GO:0046872]	oligosaccharyltransferase complex [GO:0008250]; endoplasmic reticulum [GO:0005783]; membrane [GO:0016020]; integral component of membrane [GO:0016021]; protein-containing complex [GO:0032991]; oligosaccharyltransferase I complex [GO:0034998]
Nafisa_SEN3	Dolichyl-diphosphooligosaccharide--protein glycosyltransferase subunit STT3B	STT3B	Q8TCJ2	Q8TCJ2	4.6337	0.014	XT NP A	2023ms1276	protein N-linked glycosylation [GO:0006487]; glycoprotein catabolic process [GO:0006516]; response to unfolded protein [GO:0006986]; protein N-linked glycosylation via asparagine [GO:0018279]; ubiquitin-dependent ERAD pathway [GO:0030433]; co-translational protein modification [GO:0043686]; post-translational protein modification [GO:0043687]	dolichyl-diphosphooligosaccharide-protein glycotransferase activity [GO:0004579]; protein binding [GO:0005515]; metal ion binding [GO:0046872]	oligosaccharyltransferase complex [GO:0008250]; endoplasmic reticulum [GO:0005783]; membrane [GO:0016020]; integral component of membrane [GO:0016021]; protein-containing complex [GO:0032991]; oligosaccharyltransferase I complex [GO:0034998]
Nafisa_SEN2	Dolichyl-diphosphooligosaccharide--protein glycosyltransferase subunit STT3B	STT3B	Q8TCJ2	Q8TCJ2	4.7624	0.1294	XT NP A	2023ms1276	protein N-linked glycosylation [GO:0006487]; glycoprotein catabolic process [GO:0006516]; response to unfolded protein [GO:0006986]; protein N-linked glycosylation via asparagine [GO:0018279]; ubiquitin-dependent ERAD pathway [GO:0030433]; co-translational protein modification [GO:0043686]; post-translational protein modification [GO:0043687]	dolichyl-diphosphooligosaccharide-protein glycotransferase activity [GO:0004579]; protein binding [GO:0005515]; metal ion binding [GO:0046872]	oligosaccharyltransferase complex [GO:0008250]; endoplasmic reticulum [GO:0005783]; membrane [GO:0016020]; integral component of membrane [GO:0016021]; protein-containing complex [GO:0032991]; oligosaccharyltransferase I complex [GO:0034998]
Nafisa_SEN1	Dolichyl-diphosphooligosaccharide--protein glycosyltransferase subunit STT3B	STT3B	Q8TCJ2	Q8TCJ2	4.6701	0.0524	XT NP A	2023ms1276	protein N-linked glycosylation [GO:0006487]; glycoprotein catabolic process [GO:0006516]; response to unfolded protein [GO:0006986]; protein N-linked glycosylation via asparagine [GO:0018279]; ubiquitin-dependent ERAD pathway [GO:0030433]; co-translational protein modification [GO:0043686]; post-translational protein modification [GO:0043687]	dolichyl-diphosphooligosaccharide-protein glycotransferase activity [GO:0004579]; protein binding [GO:0005515]; metal ion binding [GO:0046872]	oligosaccharyltransferase complex [GO:0008250]; endoplasmic reticulum [GO:0005783]; membrane [GO:0016020]; integral component of membrane [GO:0016021]; protein-containing complex [GO:0032991]; oligosaccharyltransferase I complex [GO:0034998]
Nafisa_PRO6	Dolichyl-diphosphooligosaccharide--protein glycosyltransferase subunit STT3B	STT3B	Q8TCJ2	Q8TCJ2	4.0205	-0.5245	XT NP A	2023ms1276	protein N-linked glycosylation [GO:0006487]; glycoprotein catabolic process [GO:0006516]; response to unfolded protein [GO:0006986]; protein N-linked glycosylation via asparagine [GO:0018279]; ubiquitin-dependent ERAD pathway [GO:0030433]; co-translational protein modification [GO:0043686]; post-translational protein modification [GO:0043687]	dolichyl-diphosphooligosaccharide-protein glycotransferase activity [GO:0004579]; protein binding [GO:0005515]; metal ion binding [GO:0046872]	oligosaccharyltransferase complex [GO:0008250]; endoplasmic reticulum [GO:0005783]; membrane [GO:0016020]; integral component of membrane [GO:0016021]; protein-containing complex [GO:0032991]; oligosaccharyltransferase I complex [GO:0034998]
Nafisa_PRO5	Dolichyl-diphosphooligosaccharide--protein glycosyltransferase subunit STT3B	STT3B	Q8TCJ2	Q8TCJ2	4.2095	-0.3277	XT NP A	2023ms1276	protein N-linked glycosylation [GO:0006487]; glycoprotein catabolic process [GO:0006516]; response to unfolded protein [GO:0006986]; protein N-linked glycosylation via asparagine [GO:0018279]; ubiquitin-dependent ERAD pathway [GO:0030433]; co-translational protein modification [GO:0043686]; post-translational protein modification [GO:0043687]	dolichyl-diphosphooligosaccharide-protein glycotransferase activity [GO:0004579]; protein binding [GO:0005515]; metal ion binding [GO:0046872]	oligosaccharyltransferase complex [GO:0008250]; endoplasmic reticulum [GO:0005783]; membrane [GO:0016020]; integral component of membrane [GO:0016021]; protein-containing complex [GO:0032991]; oligosaccharyltransferase I complex [GO:0034998]
Nafisa_PRO4	Dolichyl-diphosphooligosaccharide--protein glycosyltransferase subunit STT3B	STT3B	Q8TCJ2	Q8TCJ2	4.2402	-0.332	XT NP A	2023ms1276	protein N-linked glycosylation [GO:0006487]; glycoprotein catabolic process [GO:0006516]; response to unfolded protein [GO:0006986]; protein N-linked glycosylation via asparagine [GO:0018279]; ubiquitin-dependent ERAD pathway [GO:0030433]; co-translational protein modification [GO:0043686]; post-translational protein modification [GO:0043687]	dolichyl-diphosphooligosaccharide-protein glycotransferase activity [GO:0004579]; protein binding [GO:0005515]; metal ion binding [GO:0046872]	oligosaccharyltransferase complex [GO:0008250]; endoplasmic reticulum [GO:0005783]; membrane [GO:0016020]; integral component of membrane [GO:0016021]; protein-containing complex [GO:0032991]; oligosaccharyltransferase I complex [GO:0034998]
Nafisa_PRO2	Dolichyl-diphosphooligosaccharide--protein glycosyltransferase subunit STT3B	STT3B	Q8TCJ2	Q8TCJ2	4.0137	-0.538	XT NP A	2023ms1276	protein N-linked glycosylation [GO:0006487]; glycoprotein catabolic process [GO:0006516]; response to unfolded protein [GO:0006986]; protein N-linked glycosylation via asparagine [GO:0018279]; ubiquitin-dependent ERAD pathway [GO:0030433]; co-translational protein modification [GO:0043686]; post-translational protein modification [GO:0043687]	dolichyl-diphosphooligosaccharide-protein glycotransferase activity [GO:0004579]; protein binding [GO:0005515]; metal ion binding [GO:0046872]	oligosaccharyltransferase complex [GO:0008250]; endoplasmic reticulum [GO:0005783]; membrane [GO:0016020]; integral component of membrane [GO:0016021]; protein-containing complex [GO:0032991]; oligosaccharyltransferase I complex [GO:0034998]
Nafisa_PRO1	Dolichyl-diphosphooligosaccharide--protein glycosyltransferase subunit STT3B	STT3B	Q8TCJ2	Q8TCJ2	4.2241	-0.3231	XT NP A	2023ms1276	protein N-linked glycosylation [GO:0006487]; glycoprotein catabolic process [GO:0006516]; response to unfolded protein [GO:0006986]; protein N-linked glycosylation via asparagine [GO:0018279]; ubiquitin-dependent ERAD pathway [GO:0030433]; co-translational protein modification [GO:0043686]; post-translational protein modification [GO:0043687]	dolichyl-diphosphooligosaccharide-protein glycotransferase activity [GO:0004579]; protein binding [GO:0005515]; metal ion binding [GO:0046872]	oligosaccharyltransferase complex [GO:0008250]; endoplasmic reticulum [GO:0005783]; membrane [GO:0016020]; integral component of membrane [GO:0016021]; protein-containing complex [GO:0032991]; oligosaccharyltransferase I complex [GO:0034998]
Nafisa_SEN7	Receptor-type tyrosine-protein phosphatase eta	PTPRJ	Q12913	Q12913	4.3576	-0.2552	XT NP A	2023ms1276	negative regulation of cell population proliferation [GO:0008285]; negative regulation of platelet-derived growth factor receptor signaling pathway [GO:0010642]; cytokine-mediated signaling pathway [GO:0019221]; regulation of cell adhesion [GO:0030155]; B cell differentiation [GO:0030183]; negative regulation of cell growth [GO:0030308]; negative regulation of cell migration [GO:0030336]; positive regulation of tumor necrosis factor production [GO:0032760]; peptidyl-tyrosine dephosphorylation [GO:0035335]; calcium-mediated signaling using intracellular calcium source [GO:0035584]; negative regulation of epidermal growth factor receptor signaling pathway [GO:0042059]; negative regulation of vascular permeability [GO:0043116]; negative regulation of MAP kinase activity [GO:0043407]; positive regulation of MAPK cascade [GO:0043410]; positive regulation of cell adhesion [GO:0045785]; platelet-derived growth factor receptor signaling pathway [GO:0048008]; positive regulation of peptidyl-tyrosine phosphorylation [GO:0050731]; T cell receptor signaling pathway [GO:0050852]; negative regulation of T cell receptor signaling pathway [GO:0050860]; positive chemotaxis [GO:0050918]; positive regulation of focal adhesion assembly [GO:0051894]; positive regulation of protein kinase B signaling [GO:0051897]; negative regulation of protein kinase B signaling [GO:0051898]; contact inhibition [GO:0060242]; positive regulation of Fc-gamma receptor signaling pathway involved in phagocytosis [GO:1905451]; protein dephosphorylation [GO:0006470]	protein tyrosine phosphatase activity [GO:0004725]; platelet-derived growth factor receptor binding [GO:0005161]; protein binding [GO:0005515]; beta-catenin binding [GO:0008013]; phosphatase activity [GO:0016791]; protein kinase binding [GO:0019901]; gamma-catenin binding [GO:0045295]; cadherin binding [GO:0045296]; mitogen-activated protein kinase binding [GO:0051019]; delta-catenin binding [GO:0070097]	immunological synapse [GO:0001772]; plasma membrane [GO:0005886]; integral component of plasma membrane [GO:0005887]; cell-cell junction [GO:0005911]; cell surface [GO:0009986]; ruffle membrane [GO:0032587]; specific granule membrane [GO:0035579]; extracellular exosome [GO:0070062]
Nafisa_SEN6	Receptor-type tyrosine-protein phosphatase eta	PTPRJ	Q12913	Q12913	4.454	-0.1731	XT NP A	2023ms1276	negative regulation of cell population proliferation [GO:0008285]; negative regulation of platelet-derived growth factor receptor signaling pathway [GO:0010642]; cytokine-mediated signaling pathway [GO:0019221]; regulation of cell adhesion [GO:0030155]; B cell differentiation [GO:0030183]; negative regulation of cell growth [GO:0030308]; negative regulation of cell migration [GO:0030336]; positive regulation of tumor necrosis factor production [GO:0032760]; peptidyl-tyrosine dephosphorylation [GO:0035335]; calcium-mediated signaling using intracellular calcium source [GO:0035584]; negative regulation of epidermal growth factor receptor signaling pathway [GO:0042059]; negative regulation of vascular permeability [GO:0043116]; negative regulation of MAP kinase activity [GO:0043407]; positive regulation of MAPK cascade [GO:0043410]; positive regulation of cell adhesion [GO:0045785]; platelet-derived growth factor receptor signaling pathway [GO:0048008]; positive regulation of peptidyl-tyrosine phosphorylation [GO:0050731]; T cell receptor signaling pathway [GO:0050852]; negative regulation of T cell receptor signaling pathway [GO:0050860]; positive chemotaxis [GO:0050918]; positive regulation of focal adhesion assembly [GO:0051894]; positive regulation of protein kinase B signaling [GO:0051897]; negative regulation of protein kinase B signaling [GO:0051898]; contact inhibition [GO:0060242]; positive regulation of Fc-gamma receptor signaling pathway involved in phagocytosis [GO:1905451]; protein dephosphorylation [GO:0006470]	protein tyrosine phosphatase activity [GO:0004725]; platelet-derived growth factor receptor binding [GO:0005161]; protein binding [GO:0005515]; beta-catenin binding [GO:0008013]; phosphatase activity [GO:0016791]; protein kinase binding [GO:0019901]; gamma-catenin binding [GO:0045295]; cadherin binding [GO:0045296]; mitogen-activated protein kinase binding [GO:0051019]; delta-catenin binding [GO:0070097]	immunological synapse [GO:0001772]; plasma membrane [GO:0005886]; integral component of plasma membrane [GO:0005887]; cell-cell junction [GO:0005911]; cell surface [GO:0009986]; ruffle membrane [GO:0032587]; specific granule membrane [GO:0035579]; extracellular exosome [GO:0070062]
Nafisa_SEN5	Receptor-type tyrosine-protein phosphatase eta	PTPRJ	Q12913	Q12913	4.4982	-0.1549	XT NP A	2023ms1276	negative regulation of cell population proliferation [GO:0008285]; negative regulation of platelet-derived growth factor receptor signaling pathway [GO:0010642]; cytokine-mediated signaling pathway [GO:0019221]; regulation of cell adhesion [GO:0030155]; B cell differentiation [GO:0030183]; negative regulation of cell growth [GO:0030308]; negative regulation of cell migration [GO:0030336]; positive regulation of tumor necrosis factor production [GO:0032760]; peptidyl-tyrosine dephosphorylation [GO:0035335]; calcium-mediated signaling using intracellular calcium source [GO:0035584]; negative regulation of epidermal growth factor receptor signaling pathway [GO:0042059]; negative regulation of vascular permeability [GO:0043116]; negative regulation of MAP kinase activity [GO:0043407]; positive regulation of MAPK cascade [GO:0043410]; positive regulation of cell adhesion [GO:0045785]; platelet-derived growth factor receptor signaling pathway [GO:0048008]; positive regulation of peptidyl-tyrosine phosphorylation [GO:0050731]; T cell receptor signaling pathway [GO:0050852]; negative regulation of T cell receptor signaling pathway [GO:0050860]; positive chemotaxis [GO:0050918]; positive regulation of focal adhesion assembly [GO:0051894]; positive regulation of protein kinase B signaling [GO:0051897]; negative regulation of protein kinase B signaling [GO:0051898]; contact inhibition [GO:0060242]; positive regulation of Fc-gamma receptor signaling pathway involved in phagocytosis [GO:1905451]; protein dephosphorylation [GO:0006470]	protein tyrosine phosphatase activity [GO:0004725]; platelet-derived growth factor receptor binding [GO:0005161]; protein binding [GO:0005515]; beta-catenin binding [GO:0008013]; phosphatase activity [GO:0016791]; protein kinase binding [GO:0019901]; gamma-catenin binding [GO:0045295]; cadherin binding [GO:0045296]; mitogen-activated protein kinase binding [GO:0051019]; delta-catenin binding [GO:0070097]	immunological synapse [GO:0001772]; plasma membrane [GO:0005886]; integral component of plasma membrane [GO:0005887]; cell-cell junction [GO:0005911]; cell surface [GO:0009986]; ruffle membrane [GO:0032587]; specific granule membrane [GO:0035579]; extracellular exosome [GO:0070062]
Nafisa_SEN4	Receptor-type tyrosine-protein phosphatase eta	PTPRJ	Q12913	Q12913	4.4055	-0.2149	XT NP A	2023ms1276	negative regulation of cell population proliferation [GO:0008285]; negative regulation of platelet-derived growth factor receptor signaling pathway [GO:0010642]; cytokine-mediated signaling pathway [GO:0019221]; regulation of cell adhesion [GO:0030155]; B cell differentiation [GO:0030183]; negative regulation of cell growth [GO:0030308]; negative regulation of cell migration [GO:0030336]; positive regulation of tumor necrosis factor production [GO:0032760]; peptidyl-tyrosine dephosphorylation [GO:0035335]; calcium-mediated signaling using intracellular calcium source [GO:0035584]; negative regulation of epidermal growth factor receptor signaling pathway [GO:0042059]; negative regulation of vascular permeability [GO:0043116]; negative regulation of MAP kinase activity [GO:0043407]; positive regulation of MAPK cascade [GO:0043410]; positive regulation of cell adhesion [GO:0045785]; platelet-derived growth factor receptor signaling pathway [GO:0048008]; positive regulation of peptidyl-tyrosine phosphorylation [GO:0050731]; T cell receptor signaling pathway [GO:0050852]; negative regulation of T cell receptor signaling pathway [GO:0050860]; positive chemotaxis [GO:0050918]; positive regulation of focal adhesion assembly [GO:0051894]; positive regulation of protein kinase B signaling [GO:0051897]; negative regulation of protein kinase B signaling [GO:0051898]; contact inhibition [GO:0060242]; positive regulation of Fc-gamma receptor signaling pathway involved in phagocytosis [GO:1905451]; protein dephosphorylation [GO:0006470]	protein tyrosine phosphatase activity [GO:0004725]; platelet-derived growth factor receptor binding [GO:0005161]; protein binding [GO:0005515]; beta-catenin binding [GO:0008013]; phosphatase activity [GO:0016791]; protein kinase binding [GO:0019901]; gamma-catenin binding [GO:0045295]; cadherin binding [GO:0045296]; mitogen-activated protein kinase binding [GO:0051019]; delta-catenin binding [GO:0070097]	immunological synapse [GO:0001772]; plasma membrane [GO:0005886]; integral component of plasma membrane [GO:0005887]; cell-cell junction [GO:0005911]; cell surface [GO:0009986]; ruffle membrane [GO:0032587]; specific granule membrane [GO:0035579]; extracellular exosome [GO:0070062]
Nafisa_SEN3	Receptor-type tyrosine-protein phosphatase eta	PTPRJ	Q12913	Q12913	4.3692	-0.2504	XT NP A	2023ms1276	negative regulation of cell population proliferation [GO:0008285]; negative regulation of platelet-derived growth factor receptor signaling pathway [GO:0010642]; cytokine-mediated signaling pathway [GO:0019221]; regulation of cell adhesion [GO:0030155]; B cell differentiation [GO:0030183]; negative regulation of cell growth [GO:0030308]; negative regulation of cell migration [GO:0030336]; positive regulation of tumor necrosis factor production [GO:0032760]; peptidyl-tyrosine dephosphorylation [GO:0035335]; calcium-mediated signaling using intracellular calcium source [GO:0035584]; negative regulation of epidermal growth factor receptor signaling pathway [GO:0042059]; negative regulation of vascular permeability [GO:0043116]; negative regulation of MAP kinase activity [GO:0043407]; positive regulation of MAPK cascade [GO:0043410]; positive regulation of cell adhesion [GO:0045785]; platelet-derived growth factor receptor signaling pathway [GO:0048008]; positive regulation of peptidyl-tyrosine phosphorylation [GO:0050731]; T cell receptor signaling pathway [GO:0050852]; negative regulation of T cell receptor signaling pathway [GO:0050860]; positive chemotaxis [GO:0050918]; positive regulation of focal adhesion assembly [GO:0051894]; positive regulation of protein kinase B signaling [GO:0051897]; negative regulation of protein kinase B signaling [GO:0051898]; contact inhibition [GO:0060242]; positive regulation of Fc-gamma receptor signaling pathway involved in phagocytosis [GO:1905451]; protein dephosphorylation [GO:0006470]	protein tyrosine phosphatase activity [GO:0004725]; platelet-derived growth factor receptor binding [GO:0005161]; protein binding [GO:0005515]; beta-catenin binding [GO:0008013]; phosphatase activity [GO:0016791]; protein kinase binding [GO:0019901]; gamma-catenin binding [GO:0045295]; cadherin binding [GO:0045296]; mitogen-activated protein kinase binding [GO:0051019]; delta-catenin binding [GO:0070097]	immunological synapse [GO:0001772]; plasma membrane [GO:0005886]; integral component of plasma membrane [GO:0005887]; cell-cell junction [GO:0005911]; cell surface [GO:0009986]; ruffle membrane [GO:0032587]; specific granule membrane [GO:0035579]; extracellular exosome [GO:0070062]
Nafisa_SEN2	Receptor-type tyrosine-protein phosphatase eta	PTPRJ	Q12913	Q12913	4.4296	-0.2033	XT NP A	2023ms1276	negative regulation of cell population proliferation [GO:0008285]; negative regulation of platelet-derived growth factor receptor signaling pathway [GO:0010642]; cytokine-mediated signaling pathway [GO:0019221]; regulation of cell adhesion [GO:0030155]; B cell differentiation [GO:0030183]; negative regulation of cell growth [GO:0030308]; negative regulation of cell migration [GO:0030336]; positive regulation of tumor necrosis factor production [GO:0032760]; peptidyl-tyrosine dephosphorylation [GO:0035335]; calcium-mediated signaling using intracellular calcium source [GO:0035584]; negative regulation of epidermal growth factor receptor signaling pathway [GO:0042059]; negative regulation of vascular permeability [GO:0043116]; negative regulation of MAP kinase activity [GO:0043407]; positive regulation of MAPK cascade [GO:0043410]; positive regulation of cell adhesion [GO:0045785]; platelet-derived growth factor receptor signaling pathway [GO:0048008]; positive regulation of peptidyl-tyrosine phosphorylation [GO:0050731]; T cell receptor signaling pathway [GO:0050852]; negative regulation of T cell receptor signaling pathway [GO:0050860]; positive chemotaxis [GO:0050918]; positive regulation of focal adhesion assembly [GO:0051894]; positive regulation of protein kinase B signaling [GO:0051897]; negative regulation of protein kinase B signaling [GO:0051898]; contact inhibition [GO:0060242]; positive regulation of Fc-gamma receptor signaling pathway involved in phagocytosis [GO:1905451]; protein dephosphorylation [GO:0006470]	protein tyrosine phosphatase activity [GO:0004725]; platelet-derived growth factor receptor binding [GO:0005161]; protein binding [GO:0005515]; beta-catenin binding [GO:0008013]; phosphatase activity [GO:0016791]; protein kinase binding [GO:0019901]; gamma-catenin binding [GO:0045295]; cadherin binding [GO:0045296]; mitogen-activated protein kinase binding [GO:0051019]; delta-catenin binding [GO:0070097]	immunological synapse [GO:0001772]; plasma membrane [GO:0005886]; integral component of plasma membrane [GO:0005887]; cell-cell junction [GO:0005911]; cell surface [GO:0009986]; ruffle membrane [GO:0032587]; specific granule membrane [GO:0035579]; extracellular exosome [GO:0070062]
Nafisa_SEN1	Receptor-type tyrosine-protein phosphatase eta	PTPRJ	Q12913	Q12913	4.423	-0.1947	XT NP A	2023ms1276	negative regulation of cell population proliferation [GO:0008285]; negative regulation of platelet-derived growth factor receptor signaling pathway [GO:0010642]; cytokine-mediated signaling pathway [GO:0019221]; regulation of cell adhesion [GO:0030155]; B cell differentiation [GO:0030183]; negative regulation of cell growth [GO:0030308]; negative regulation of cell migration [GO:0030336]; positive regulation of tumor necrosis factor production [GO:0032760]; peptidyl-tyrosine dephosphorylation [GO:0035335]; calcium-mediated signaling using intracellular calcium source [GO:0035584]; negative regulation of epidermal growth factor receptor signaling pathway [GO:0042059]; negative regulation of vascular permeability [GO:0043116]; negative regulation of MAP kinase activity [GO:0043407]; positive regulation of MAPK cascade [GO:0043410]; positive regulation of cell adhesion [GO:0045785]; platelet-derived growth factor receptor signaling pathway [GO:0048008]; positive regulation of peptidyl-tyrosine phosphorylation [GO:0050731]; T cell receptor signaling pathway [GO:0050852]; negative regulation of T cell receptor signaling pathway [GO:0050860]; positive chemotaxis [GO:0050918]; positive regulation of focal adhesion assembly [GO:0051894]; positive regulation of protein kinase B signaling [GO:0051897]; negative regulation of protein kinase B signaling [GO:0051898]; contact inhibition [GO:0060242]; positive regulation of Fc-gamma receptor signaling pathway involved in phagocytosis [GO:1905451]; protein dephosphorylation [GO:0006470]	protein tyrosine phosphatase activity [GO:0004725]; platelet-derived growth factor receptor binding [GO:0005161]; protein binding [GO:0005515]; beta-catenin binding [GO:0008013]; phosphatase activity [GO:0016791]; protein kinase binding [GO:0019901]; gamma-catenin binding [GO:0045295]; cadherin binding [GO:0045296]; mitogen-activated protein kinase binding [GO:0051019]; delta-catenin binding [GO:0070097]	immunological synapse [GO:0001772]; plasma membrane [GO:0005886]; integral component of plasma membrane [GO:0005887]; cell-cell junction [GO:0005911]; cell surface [GO:0009986]; ruffle membrane [GO:0032587]; specific granule membrane [GO:0035579]; extracellular exosome [GO:0070062]
Nafisa_PRO7	Receptor-type tyrosine-protein phosphatase eta	PTPRJ	Q12913	Q12913	4.3962	-0.1586	XT NP A	2023ms1276	negative regulation of cell population proliferation [GO:0008285]; negative regulation of platelet-derived growth factor receptor signaling pathway [GO:0010642]; cytokine-mediated signaling pathway [GO:0019221]; regulation of cell adhesion [GO:0030155]; B cell differentiation [GO:0030183]; negative regulation of cell growth [GO:0030308]; negative regulation of cell migration [GO:0030336]; positive regulation of tumor necrosis factor production [GO:0032760]; peptidyl-tyrosine dephosphorylation [GO:0035335]; calcium-mediated signaling using intracellular calcium source [GO:0035584]; negative regulation of epidermal growth factor receptor signaling pathway [GO:0042059]; negative regulation of vascular permeability [GO:0043116]; negative regulation of MAP kinase activity [GO:0043407]; positive regulation of MAPK cascade [GO:0043410]; positive regulation of cell adhesion [GO:0045785]; platelet-derived growth factor receptor signaling pathway [GO:0048008]; positive regulation of peptidyl-tyrosine phosphorylation [GO:0050731]; T cell receptor signaling pathway [GO:0050852]; negative regulation of T cell receptor signaling pathway [GO:0050860]; positive chemotaxis [GO:0050918]; positive regulation of focal adhesion assembly [GO:0051894]; positive regulation of protein kinase B signaling [GO:0051897]; negative regulation of protein kinase B signaling [GO:0051898]; contact inhibition [GO:0060242]; positive regulation of Fc-gamma receptor signaling pathway involved in phagocytosis [GO:1905451]; protein dephosphorylation [GO:0006470]	protein tyrosine phosphatase activity [GO:0004725]; platelet-derived growth factor receptor binding [GO:0005161]; protein binding [GO:0005515]; beta-catenin binding [GO:0008013]; phosphatase activity [GO:0016791]; protein kinase binding [GO:0019901]; gamma-catenin binding [GO:0045295]; cadherin binding [GO:0045296]; mitogen-activated protein kinase binding [GO:0051019]; delta-catenin binding [GO:0070097]	immunological synapse [GO:0001772]; plasma membrane [GO:0005886]; integral component of plasma membrane [GO:0005887]; cell-cell junction [GO:0005911]; cell surface [GO:0009986]; ruffle membrane [GO:0032587]; specific granule membrane [GO:0035579]; extracellular exosome [GO:0070062]
Nafisa_PRO6	Receptor-type tyrosine-protein phosphatase eta	PTPRJ	Q12913	Q12913	4.0876	-0.4574	XT NP A	2023ms1276	negative regulation of cell population proliferation [GO:0008285]; negative regulation of platelet-derived growth factor receptor signaling pathway [GO:0010642]; cytokine-mediated signaling pathway [GO:0019221]; regulation of cell adhesion [GO:0030155]; B cell differentiation [GO:0030183]; negative regulation of cell growth [GO:0030308]; negative regulation of cell migration [GO:0030336]; positive regulation of tumor necrosis factor production [GO:0032760]; peptidyl-tyrosine dephosphorylation [GO:0035335]; calcium-mediated signaling using intracellular calcium source [GO:0035584]; negative regulation of epidermal growth factor receptor signaling pathway [GO:0042059]; negative regulation of vascular permeability [GO:0043116]; negative regulation of MAP kinase activity [GO:0043407]; positive regulation of MAPK cascade [GO:0043410]; positive regulation of cell adhesion [GO:0045785]; platelet-derived growth factor receptor signaling pathway [GO:0048008]; positive regulation of peptidyl-tyrosine phosphorylation [GO:0050731]; T cell receptor signaling pathway [GO:0050852]; negative regulation of T cell receptor signaling pathway [GO:0050860]; positive chemotaxis [GO:0050918]; positive regulation of focal adhesion assembly [GO:0051894]; positive regulation of protein kinase B signaling [GO:0051897]; negative regulation of protein kinase B signaling [GO:0051898]; contact inhibition [GO:0060242]; positive regulation of Fc-gamma receptor signaling pathway involved in phagocytosis [GO:1905451]; protein dephosphorylation [GO:0006470]	protein tyrosine phosphatase activity [GO:0004725]; platelet-derived growth factor receptor binding [GO:0005161]; protein binding [GO:0005515]; beta-catenin binding [GO:0008013]; phosphatase activity [GO:0016791]; protein kinase binding [GO:0019901]; gamma-catenin binding [GO:0045295]; cadherin binding [GO:0045296]; mitogen-activated protein kinase binding [GO:0051019]; delta-catenin binding [GO:0070097]	immunological synapse [GO:0001772]; plasma membrane [GO:0005886]; integral component of plasma membrane [GO:0005887]; cell-cell junction [GO:0005911]; cell surface [GO:0009986]; ruffle membrane [GO:0032587]; specific granule membrane [GO:0035579]; extracellular exosome [GO:0070062]
Nafisa_PRO5	Receptor-type tyrosine-protein phosphatase eta	PTPRJ	Q12913	Q12913	4.1223	-0.4148	XT NP A	2023ms1276	negative regulation of cell population proliferation [GO:0008285]; negative regulation of platelet-derived growth factor receptor signaling pathway [GO:0010642]; cytokine-mediated signaling pathway [GO:0019221]; regulation of cell adhesion [GO:0030155]; B cell differentiation [GO:0030183]; negative regulation of cell growth [GO:0030308]; negative regulation of cell migration [GO:0030336]; positive regulation of tumor necrosis factor production [GO:0032760]; peptidyl-tyrosine dephosphorylation [GO:0035335]; calcium-mediated signaling using intracellular calcium source [GO:0035584]; negative regulation of epidermal growth factor receptor signaling pathway [GO:0042059]; negative regulation of vascular permeability [GO:0043116]; negative regulation of MAP kinase activity [GO:0043407]; positive regulation of MAPK cascade [GO:0043410]; positive regulation of cell adhesion [GO:0045785]; platelet-derived growth factor receptor signaling pathway [GO:0048008]; positive regulation of peptidyl-tyrosine phosphorylation [GO:0050731]; T cell receptor signaling pathway [GO:0050852]; negative regulation of T cell receptor signaling pathway [GO:0050860]; positive chemotaxis [GO:0050918]; positive regulation of focal adhesion assembly [GO:0051894]; positive regulation of protein kinase B signaling [GO:0051897]; negative regulation of protein kinase B signaling [GO:0051898]; contact inhibition [GO:0060242]; positive regulation of Fc-gamma receptor signaling pathway involved in phagocytosis [GO:1905451]; protein dephosphorylation [GO:0006470]	protein tyrosine phosphatase activity [GO:0004725]; platelet-derived growth factor receptor binding [GO:0005161]; protein binding [GO:0005515]; beta-catenin binding [GO:0008013]; phosphatase activity [GO:0016791]; protein kinase binding [GO:0019901]; gamma-catenin binding [GO:0045295]; cadherin binding [GO:0045296]; mitogen-activated protein kinase binding [GO:0051019]; delta-catenin binding [GO:0070097]	immunological synapse [GO:0001772]; plasma membrane [GO:0005886]; integral component of plasma membrane [GO:0005887]; cell-cell junction [GO:0005911]; cell surface [GO:0009986]; ruffle membrane [GO:0032587]; specific granule membrane [GO:0035579]; extracellular exosome [GO:0070062]
Nafisa_PRO4	Receptor-type tyrosine-protein phosphatase eta	PTPRJ	Q12913	Q12913	4.3057	-0.2665	XT NP A	2023ms1276	negative regulation of cell population proliferation [GO:0008285]; negative regulation of platelet-derived growth factor receptor signaling pathway [GO:0010642]; cytokine-mediated signaling pathway [GO:0019221]; regulation of cell adhesion [GO:0030155]; B cell differentiation [GO:0030183]; negative regulation of cell growth [GO:0030308]; negative regulation of cell migration [GO:0030336]; positive regulation of tumor necrosis factor production [GO:0032760]; peptidyl-tyrosine dephosphorylation [GO:0035335]; calcium-mediated signaling using intracellular calcium source [GO:0035584]; negative regulation of epidermal growth factor receptor signaling pathway [GO:0042059]; negative regulation of vascular permeability [GO:0043116]; negative regulation of MAP kinase activity [GO:0043407]; positive regulation of MAPK cascade [GO:0043410]; positive regulation of cell adhesion [GO:0045785]; platelet-derived growth factor receptor signaling pathway [GO:0048008]; positive regulation of peptidyl-tyrosine phosphorylation [GO:0050731]; T cell receptor signaling pathway [GO:0050852]; negative regulation of T cell receptor signaling pathway [GO:0050860]; positive chemotaxis [GO:0050918]; positive regulation of focal adhesion assembly [GO:0051894]; positive regulation of protein kinase B signaling [GO:0051897]; negative regulation of protein kinase B signaling [GO:0051898]; contact inhibition [GO:0060242]; positive regulation of Fc-gamma receptor signaling pathway involved in phagocytosis [GO:1905451]; protein dephosphorylation [GO:0006470]	protein tyrosine phosphatase activity [GO:0004725]; platelet-derived growth factor receptor binding [GO:0005161]; protein binding [GO:0005515]; beta-catenin binding [GO:0008013]; phosphatase activity [GO:0016791]; protein kinase binding [GO:0019901]; gamma-catenin binding [GO:0045295]; cadherin binding [GO:0045296]; mitogen-activated protein kinase binding [GO:0051019]; delta-catenin binding [GO:0070097]	immunological synapse [GO:0001772]; plasma membrane [GO:0005886]; integral component of plasma membrane [GO:0005887]; cell-cell junction [GO:0005911]; cell surface [GO:0009986]; ruffle membrane [GO:0032587]; specific granule membrane [GO:0035579]; extracellular exosome [GO:0070062]
Nafisa_PRO3	Receptor-type tyrosine-protein phosphatase eta	PTPRJ	Q12913	Q12913	4.2041	-0.3664	XT NP A	2023ms1276	negative regulation of cell population proliferation [GO:0008285]; negative regulation of platelet-derived growth factor receptor signaling pathway [GO:0010642]; cytokine-mediated signaling pathway [GO:0019221]; regulation of cell adhesion [GO:0030155]; B cell differentiation [GO:0030183]; negative regulation of cell growth [GO:0030308]; negative regulation of cell migration [GO:0030336]; positive regulation of tumor necrosis factor production [GO:0032760]; peptidyl-tyrosine dephosphorylation [GO:0035335]; calcium-mediated signaling using intracellular calcium source [GO:0035584]; negative regulation of epidermal growth factor receptor signaling pathway [GO:0042059]; negative regulation of vascular permeability [GO:0043116]; negative regulation of MAP kinase activity [GO:0043407]; positive regulation of MAPK cascade [GO:0043410]; positive regulation of cell adhesion [GO:0045785]; platelet-derived growth factor receptor signaling pathway [GO:0048008]; positive regulation of peptidyl-tyrosine phosphorylation [GO:0050731]; T cell receptor signaling pathway [GO:0050852]; negative regulation of T cell receptor signaling pathway [GO:0050860]; positive chemotaxis [GO:0050918]; positive regulation of focal adhesion assembly [GO:0051894]; positive regulation of protein kinase B signaling [GO:0051897]; negative regulation of protein kinase B signaling [GO:0051898]; contact inhibition [GO:0060242]; positive regulation of Fc-gamma receptor signaling pathway involved in phagocytosis [GO:1905451]; protein dephosphorylation [GO:0006470]	protein tyrosine phosphatase activity [GO:0004725]; platelet-derived growth factor receptor binding [GO:0005161]; protein binding [GO:0005515]; beta-catenin binding [GO:0008013]; phosphatase activity [GO:0016791]; protein kinase binding [GO:0019901]; gamma-catenin binding [GO:0045295]; cadherin binding [GO:0045296]; mitogen-activated protein kinase binding [GO:0051019]; delta-catenin binding [GO:0070097]	immunological synapse [GO:0001772]; plasma membrane [GO:0005886]; integral component of plasma membrane [GO:0005887]; cell-cell junction [GO:0005911]; cell surface [GO:0009986]; ruffle membrane [GO:0032587]; specific granule membrane [GO:0035579]; extracellular exosome [GO:0070062]
Nafisa_PRO2	Receptor-type tyrosine-protein phosphatase eta	PTPRJ	Q12913	Q12913	4.1373	-0.4145	XT NP A	2023ms1276	negative regulation of cell population proliferation [GO:0008285]; negative regulation of platelet-derived growth factor receptor signaling pathway [GO:0010642]; cytokine-mediated signaling pathway [GO:0019221]; regulation of cell adhesion [GO:0030155]; B cell differentiation [GO:0030183]; negative regulation of cell growth [GO:0030308]; negative regulation of cell migration [GO:0030336]; positive regulation of tumor necrosis factor production [GO:0032760]; peptidyl-tyrosine dephosphorylation [GO:0035335]; calcium-mediated signaling using intracellular calcium source [GO:0035584]; negative regulation of epidermal growth factor receptor signaling pathway [GO:0042059]; negative regulation of vascular permeability [GO:0043116]; negative regulation of MAP kinase activity [GO:0043407]; positive regulation of MAPK cascade [GO:0043410]; positive regulation of cell adhesion [GO:0045785]; platelet-derived growth factor receptor signaling pathway [GO:0048008]; positive regulation of peptidyl-tyrosine phosphorylation [GO:0050731]; T cell receptor signaling pathway [GO:0050852]; negative regulation of T cell receptor signaling pathway [GO:0050860]; positive chemotaxis [GO:0050918]; positive regulation of focal adhesion assembly [GO:0051894]; positive regulation of protein kinase B signaling [GO:0051897]; negative regulation of protein kinase B signaling [GO:0051898]; contact inhibition [GO:0060242]; positive regulation of Fc-gamma receptor signaling pathway involved in phagocytosis [GO:1905451]; protein dephosphorylation [GO:0006470]	protein tyrosine phosphatase activity [GO:0004725]; platelet-derived growth factor receptor binding [GO:0005161]; protein binding [GO:0005515]; beta-catenin binding [GO:0008013]; phosphatase activity [GO:0016791]; protein kinase binding [GO:0019901]; gamma-catenin binding [GO:0045295]; cadherin binding [GO:0045296]; mitogen-activated protein kinase binding [GO:0051019]; delta-catenin binding [GO:0070097]	immunological synapse [GO:0001772]; plasma membrane [GO:0005886]; integral component of plasma membrane [GO:0005887]; cell-cell junction [GO:0005911]; cell surface [GO:0009986]; ruffle membrane [GO:0032587]; specific granule membrane [GO:0035579]; extracellular exosome [GO:0070062]
Nafisa_PRO1	Receptor-type tyrosine-protein phosphatase eta	PTPRJ	Q12913	Q12913	4.1638	-0.3835	XT NP A	2023ms1276	negative regulation of cell population proliferation [GO:0008285]; negative regulation of platelet-derived growth factor receptor signaling pathway [GO:0010642]; cytokine-mediated signaling pathway [GO:0019221]; regulation of cell adhesion [GO:0030155]; B cell differentiation [GO:0030183]; negative regulation of cell growth [GO:0030308]; negative regulation of cell migration [GO:0030336]; positive regulation of tumor necrosis factor production [GO:0032760]; peptidyl-tyrosine dephosphorylation [GO:0035335]; calcium-mediated signaling using intracellular calcium source [GO:0035584]; negative regulation of epidermal growth factor receptor signaling pathway [GO:0042059]; negative regulation of vascular permeability [GO:0043116]; negative regulation of MAP kinase activity [GO:0043407]; positive regulation of MAPK cascade [GO:0043410]; positive regulation of cell adhesion [GO:0045785]; platelet-derived growth factor receptor signaling pathway [GO:0048008]; positive regulation of peptidyl-tyrosine phosphorylation [GO:0050731]; T cell receptor signaling pathway [GO:0050852]; negative regulation of T cell receptor signaling pathway [GO:0050860]; positive chemotaxis [GO:0050918]; positive regulation of focal adhesion assembly [GO:0051894]; positive regulation of protein kinase B signaling [GO:0051897]; negative regulation of protein kinase B signaling [GO:0051898]; contact inhibition [GO:0060242]; positive regulation of Fc-gamma receptor signaling pathway involved in phagocytosis [GO:1905451]; protein dephosphorylation [GO:0006470]	protein tyrosine phosphatase activity [GO:0004725]; platelet-derived growth factor receptor binding [GO:0005161]; protein binding [GO:0005515]; beta-catenin binding [GO:0008013]; phosphatase activity [GO:0016791]; protein kinase binding [GO:0019901]; gamma-catenin binding [GO:0045295]; cadherin binding [GO:0045296]; mitogen-activated protein kinase binding [GO:0051019]; delta-catenin binding [GO:0070097]	immunological synapse [GO:0001772]; plasma membrane [GO:0005886]; integral component of plasma membrane [GO:0005887]; cell-cell junction [GO:0005911]; cell surface [GO:0009986]; ruffle membrane [GO:0032587]; specific granule membrane [GO:0035579]; extracellular exosome [GO:0070062]
Nafisa_SEN7	Zinc finger protein 740	ZNF740	Q8NDX6	Q8NDX6	4.8775	0.2647	XT NP A	2023ms1276	regulation of transcription by RNA polymerase II [GO:0006357]	DNA-binding transcription factor activity, RNA polymerase II-specific [GO:0000981]; protein binding [GO:0005515]; metal ion binding [GO:0046872]; sequence-specific double-stranded DNA binding [GO:1990837]; DNA-binding transcription factor activity [GO:0003700]; RNA polymerase II cis-regulatory region sequence-specific DNA binding [GO:0000978]	nucleus [GO:0005634]; chromatin [GO:0000785]
Nafisa_SEN4	Zinc finger protein 740	ZNF740	Q8NDX6	Q8NDX6	5.0559	0.4355	XT NP A	2023ms1276	regulation of transcription by RNA polymerase II [GO:0006357]	DNA-binding transcription factor activity, RNA polymerase II-specific [GO:0000981]; protein binding [GO:0005515]; metal ion binding [GO:0046872]; sequence-specific double-stranded DNA binding [GO:1990837]; DNA-binding transcription factor activity [GO:0003700]; RNA polymerase II cis-regulatory region sequence-specific DNA binding [GO:0000978]	nucleus [GO:0005634]; chromatin [GO:0000785]
Nafisa_SEN3	Zinc finger protein 740	ZNF740	Q8NDX6	Q8NDX6	5.0083	0.3886	XT NP A	2023ms1276	regulation of transcription by RNA polymerase II [GO:0006357]	DNA-binding transcription factor activity, RNA polymerase II-specific [GO:0000981]; protein binding [GO:0005515]; metal ion binding [GO:0046872]; sequence-specific double-stranded DNA binding [GO:1990837]; DNA-binding transcription factor activity [GO:0003700]; RNA polymerase II cis-regulatory region sequence-specific DNA binding [GO:0000978]	nucleus [GO:0005634]; chromatin [GO:0000785]
Nafisa_SEN1	Zinc finger protein 740	ZNF740	Q8NDX6	Q8NDX6	4.8318	0.2141	XT NP A	2023ms1276	regulation of transcription by RNA polymerase II [GO:0006357]	DNA-binding transcription factor activity, RNA polymerase II-specific [GO:0000981]; protein binding [GO:0005515]; metal ion binding [GO:0046872]; sequence-specific double-stranded DNA binding [GO:1990837]; DNA-binding transcription factor activity [GO:0003700]; RNA polymerase II cis-regulatory region sequence-specific DNA binding [GO:0000978]	nucleus [GO:0005634]; chromatin [GO:0000785]
Nafisa_PRO7	Zinc finger protein 740	ZNF740	Q8NDX6	Q8NDX6	5.2188	0.664	XT NP A	2023ms1276	regulation of transcription by RNA polymerase II [GO:0006357]	DNA-binding transcription factor activity, RNA polymerase II-specific [GO:0000981]; protein binding [GO:0005515]; metal ion binding [GO:0046872]; sequence-specific double-stranded DNA binding [GO:1990837]; DNA-binding transcription factor activity [GO:0003700]; RNA polymerase II cis-regulatory region sequence-specific DNA binding [GO:0000978]	nucleus [GO:0005634]; chromatin [GO:0000785]
Nafisa_PRO6	Zinc finger protein 740	ZNF740	Q8NDX6	Q8NDX6	5.2997	0.7547	XT NP A	2023ms1276	regulation of transcription by RNA polymerase II [GO:0006357]	DNA-binding transcription factor activity, RNA polymerase II-specific [GO:0000981]; protein binding [GO:0005515]; metal ion binding [GO:0046872]; sequence-specific double-stranded DNA binding [GO:1990837]; DNA-binding transcription factor activity [GO:0003700]; RNA polymerase II cis-regulatory region sequence-specific DNA binding [GO:0000978]	nucleus [GO:0005634]; chromatin [GO:0000785]
Nafisa_PRO5	Zinc finger protein 740	ZNF740	Q8NDX6	Q8NDX6	5.4248	0.8876	XT NP A	2023ms1276	regulation of transcription by RNA polymerase II [GO:0006357]	DNA-binding transcription factor activity, RNA polymerase II-specific [GO:0000981]; protein binding [GO:0005515]; metal ion binding [GO:0046872]; sequence-specific double-stranded DNA binding [GO:1990837]; DNA-binding transcription factor activity [GO:0003700]; RNA polymerase II cis-regulatory region sequence-specific DNA binding [GO:0000978]	nucleus [GO:0005634]; chromatin [GO:0000785]
Nafisa_PRO4	Zinc finger protein 740	ZNF740	Q8NDX6	Q8NDX6	5.4183	0.8461	XT NP A	2023ms1276	regulation of transcription by RNA polymerase II [GO:0006357]	DNA-binding transcription factor activity, RNA polymerase II-specific [GO:0000981]; protein binding [GO:0005515]; metal ion binding [GO:0046872]; sequence-specific double-stranded DNA binding [GO:1990837]; DNA-binding transcription factor activity [GO:0003700]; RNA polymerase II cis-regulatory region sequence-specific DNA binding [GO:0000978]	nucleus [GO:0005634]; chromatin [GO:0000785]
Nafisa_PRO3	Zinc finger protein 740	ZNF740	Q8NDX6	Q8NDX6	5.4529	0.8824	XT NP A	2023ms1276	regulation of transcription by RNA polymerase II [GO:0006357]	DNA-binding transcription factor activity, RNA polymerase II-specific [GO:0000981]; protein binding [GO:0005515]; metal ion binding [GO:0046872]; sequence-specific double-stranded DNA binding [GO:1990837]; DNA-binding transcription factor activity [GO:0003700]; RNA polymerase II cis-regulatory region sequence-specific DNA binding [GO:0000978]	nucleus [GO:0005634]; chromatin [GO:0000785]
Nafisa_PRO2	Zinc finger protein 740	ZNF740	Q8NDX6	Q8NDX6	5.2811	0.7294	XT NP A	2023ms1276	regulation of transcription by RNA polymerase II [GO:0006357]	DNA-binding transcription factor activity, RNA polymerase II-specific [GO:0000981]; protein binding [GO:0005515]; metal ion binding [GO:0046872]; sequence-specific double-stranded DNA binding [GO:1990837]; DNA-binding transcription factor activity [GO:0003700]; RNA polymerase II cis-regulatory region sequence-specific DNA binding [GO:0000978]	nucleus [GO:0005634]; chromatin [GO:0000785]
Nafisa_PRO1	Zinc finger protein 740	ZNF740	Q8NDX6	Q8NDX6	5.2826	0.7353	XT NP A	2023ms1276	regulation of transcription by RNA polymerase II [GO:0006357]	DNA-binding transcription factor activity, RNA polymerase II-specific [GO:0000981]; protein binding [GO:0005515]; metal ion binding [GO:0046872]; sequence-specific double-stranded DNA binding [GO:1990837]; DNA-binding transcription factor activity [GO:0003700]; RNA polymerase II cis-regulatory region sequence-specific DNA binding [GO:0000978]	nucleus [GO:0005634]; chromatin [GO:0000785]
Nafisa_SEN7	3-mercaptopyruvate sulfurtransferase;Isoform of P25325, Isoform 2 of 3-mercaptopyruvate sulfurtransferase	MPST;MPST	NA	P25325;P25325-2	5.1098	0.497	XT NP B	2023ms1276	sulfur amino acid catabolic process [GO:0000098]; kidney development [GO:0001822]; liver development [GO:0001889]; cyanate catabolic process [GO:0009440]; response to toxic substance [GO:0009636]; spinal cord development [GO:0021510]; hydrogen sulfide biosynthetic process [GO:0070814]; transsulfuration [GO:0019346];	protein binding [GO:0005515]; 3-mercaptopyruvate sulfurtransferase activity [GO:0016784]; identical protein binding [GO:0042802]; thiosulfate sulfurtransferase activity [GO:0004792];	mitochondrial matrix [GO:0005759]; cytosol [GO:0005829]; neuron projection [GO:0043005]; synapse [GO:0045202]; extracellular exosome [GO:0070062]; mitochondrion [GO:0005739];
Nafisa_SEN6	3-mercaptopyruvate sulfurtransferase;Isoform of P25325, Isoform 2 of 3-mercaptopyruvate sulfurtransferase	MPST;MPST	NA	P25325;P25325-2	5.1073	0.4802	XT NP B	2023ms1276	sulfur amino acid catabolic process [GO:0000098]; kidney development [GO:0001822]; liver development [GO:0001889]; cyanate catabolic process [GO:0009440]; response to toxic substance [GO:0009636]; spinal cord development [GO:0021510]; hydrogen sulfide biosynthetic process [GO:0070814]; transsulfuration [GO:0019346];	protein binding [GO:0005515]; 3-mercaptopyruvate sulfurtransferase activity [GO:0016784]; identical protein binding [GO:0042802]; thiosulfate sulfurtransferase activity [GO:0004792];	mitochondrial matrix [GO:0005759]; cytosol [GO:0005829]; neuron projection [GO:0043005]; synapse [GO:0045202]; extracellular exosome [GO:0070062]; mitochondrion [GO:0005739];
Nafisa_SEN5	3-mercaptopyruvate sulfurtransferase;Isoform of P25325, Isoform 2 of 3-mercaptopyruvate sulfurtransferase	MPST;MPST	NA	P25325;P25325-2	5.1013	0.4482	XT NP B	2023ms1276	sulfur amino acid catabolic process [GO:0000098]; kidney development [GO:0001822]; liver development [GO:0001889]; cyanate catabolic process [GO:0009440]; response to toxic substance [GO:0009636]; spinal cord development [GO:0021510]; hydrogen sulfide biosynthetic process [GO:0070814]; transsulfuration [GO:0019346];	protein binding [GO:0005515]; 3-mercaptopyruvate sulfurtransferase activity [GO:0016784]; identical protein binding [GO:0042802]; thiosulfate sulfurtransferase activity [GO:0004792];	mitochondrial matrix [GO:0005759]; cytosol [GO:0005829]; neuron projection [GO:0043005]; synapse [GO:0045202]; extracellular exosome [GO:0070062]; mitochondrion [GO:0005739];
Nafisa_SEN4	3-mercaptopyruvate sulfurtransferase;Isoform of P25325, Isoform 2 of 3-mercaptopyruvate sulfurtransferase	MPST;MPST	NA	P25325;P25325-2	5.0725	0.4521	XT NP B	2023ms1276	sulfur amino acid catabolic process [GO:0000098]; kidney development [GO:0001822]; liver development [GO:0001889]; cyanate catabolic process [GO:0009440]; response to toxic substance [GO:0009636]; spinal cord development [GO:0021510]; hydrogen sulfide biosynthetic process [GO:0070814]; transsulfuration [GO:0019346];	protein binding [GO:0005515]; 3-mercaptopyruvate sulfurtransferase activity [GO:0016784]; identical protein binding [GO:0042802]; thiosulfate sulfurtransferase activity [GO:0004792];	mitochondrial matrix [GO:0005759]; cytosol [GO:0005829]; neuron projection [GO:0043005]; synapse [GO:0045202]; extracellular exosome [GO:0070062]; mitochondrion [GO:0005739];
Nafisa_SEN3	3-mercaptopyruvate sulfurtransferase;Isoform of P25325, Isoform 2 of 3-mercaptopyruvate sulfurtransferase	MPST;MPST	NA	P25325;P25325-2	5.1073	0.4876	XT NP B	2023ms1276	sulfur amino acid catabolic process [GO:0000098]; kidney development [GO:0001822]; liver development [GO:0001889]; cyanate catabolic process [GO:0009440]; response to toxic substance [GO:0009636]; spinal cord development [GO:0021510]; hydrogen sulfide biosynthetic process [GO:0070814]; transsulfuration [GO:0019346];	protein binding [GO:0005515]; 3-mercaptopyruvate sulfurtransferase activity [GO:0016784]; identical protein binding [GO:0042802]; thiosulfate sulfurtransferase activity [GO:0004792];	mitochondrial matrix [GO:0005759]; cytosol [GO:0005829]; neuron projection [GO:0043005]; synapse [GO:0045202]; extracellular exosome [GO:0070062]; mitochondrion [GO:0005739];
Nafisa_SEN2	3-mercaptopyruvate sulfurtransferase;Isoform of P25325, Isoform 2 of 3-mercaptopyruvate sulfurtransferase	MPST;MPST	NA	P25325;P25325-2	5.0892	0.4563	XT NP B	2023ms1276	sulfur amino acid catabolic process [GO:0000098]; kidney development [GO:0001822]; liver development [GO:0001889]; cyanate catabolic process [GO:0009440]; response to toxic substance [GO:0009636]; spinal cord development [GO:0021510]; hydrogen sulfide biosynthetic process [GO:0070814]; transsulfuration [GO:0019346];	protein binding [GO:0005515]; 3-mercaptopyruvate sulfurtransferase activity [GO:0016784]; identical protein binding [GO:0042802]; thiosulfate sulfurtransferase activity [GO:0004792];	mitochondrial matrix [GO:0005759]; cytosol [GO:0005829]; neuron projection [GO:0043005]; synapse [GO:0045202]; extracellular exosome [GO:0070062]; mitochondrion [GO:0005739];
Nafisa_SEN1	3-mercaptopyruvate sulfurtransferase;Isoform of P25325, Isoform 2 of 3-mercaptopyruvate sulfurtransferase	MPST;MPST	NA	P25325;P25325-2	5.1781	0.5604	XT NP B	2023ms1276	sulfur amino acid catabolic process [GO:0000098]; kidney development [GO:0001822]; liver development [GO:0001889]; cyanate catabolic process [GO:0009440]; response to toxic substance [GO:0009636]; spinal cord development [GO:0021510]; hydrogen sulfide biosynthetic process [GO:0070814]; transsulfuration [GO:0019346];	protein binding [GO:0005515]; 3-mercaptopyruvate sulfurtransferase activity [GO:0016784]; identical protein binding [GO:0042802]; thiosulfate sulfurtransferase activity [GO:0004792];	mitochondrial matrix [GO:0005759]; cytosol [GO:0005829]; neuron projection [GO:0043005]; synapse [GO:0045202]; extracellular exosome [GO:0070062]; mitochondrion [GO:0005739];
Nafisa_PRO7	3-mercaptopyruvate sulfurtransferase;Isoform of P25325, Isoform 2 of 3-mercaptopyruvate sulfurtransferase	MPST;MPST	NA	P25325;P25325-2	4.818	0.2632	XT NP B	2023ms1276	sulfur amino acid catabolic process [GO:0000098]; kidney development [GO:0001822]; liver development [GO:0001889]; cyanate catabolic process [GO:0009440]; response to toxic substance [GO:0009636]; spinal cord development [GO:0021510]; hydrogen sulfide biosynthetic process [GO:0070814]; transsulfuration [GO:0019346];	protein binding [GO:0005515]; 3-mercaptopyruvate sulfurtransferase activity [GO:0016784]; identical protein binding [GO:0042802]; thiosulfate sulfurtransferase activity [GO:0004792];	mitochondrial matrix [GO:0005759]; cytosol [GO:0005829]; neuron projection [GO:0043005]; synapse [GO:0045202]; extracellular exosome [GO:0070062]; mitochondrion [GO:0005739];
Nafisa_PRO6	3-mercaptopyruvate sulfurtransferase;Isoform of P25325, Isoform 2 of 3-mercaptopyruvate sulfurtransferase	MPST;MPST	NA	P25325;P25325-2	4.8184	0.2734	XT NP B	2023ms1276	sulfur amino acid catabolic process [GO:0000098]; kidney development [GO:0001822]; liver development [GO:0001889]; cyanate catabolic process [GO:0009440]; response to toxic substance [GO:0009636]; spinal cord development [GO:0021510]; hydrogen sulfide biosynthetic process [GO:0070814]; transsulfuration [GO:0019346];	protein binding [GO:0005515]; 3-mercaptopyruvate sulfurtransferase activity [GO:0016784]; identical protein binding [GO:0042802]; thiosulfate sulfurtransferase activity [GO:0004792];	mitochondrial matrix [GO:0005759]; cytosol [GO:0005829]; neuron projection [GO:0043005]; synapse [GO:0045202]; extracellular exosome [GO:0070062]; mitochondrion [GO:0005739];
Nafisa_PRO5	3-mercaptopyruvate sulfurtransferase;Isoform of P25325, Isoform 2 of 3-mercaptopyruvate sulfurtransferase	MPST;MPST	NA	P25325;P25325-2	4.8347	0.2975	XT NP B	2023ms1276	sulfur amino acid catabolic process [GO:0000098]; kidney development [GO:0001822]; liver development [GO:0001889]; cyanate catabolic process [GO:0009440]; response to toxic substance [GO:0009636]; spinal cord development [GO:0021510]; hydrogen sulfide biosynthetic process [GO:0070814]; transsulfuration [GO:0019346];	protein binding [GO:0005515]; 3-mercaptopyruvate sulfurtransferase activity [GO:0016784]; identical protein binding [GO:0042802]; thiosulfate sulfurtransferase activity [GO:0004792];	mitochondrial matrix [GO:0005759]; cytosol [GO:0005829]; neuron projection [GO:0043005]; synapse [GO:0045202]; extracellular exosome [GO:0070062]; mitochondrion [GO:0005739];
Nafisa_PRO4	3-mercaptopyruvate sulfurtransferase;Isoform of P25325, Isoform 2 of 3-mercaptopyruvate sulfurtransferase	MPST;MPST	NA	P25325;P25325-2	4.8414	0.2692	XT NP B	2023ms1276	sulfur amino acid catabolic process [GO:0000098]; kidney development [GO:0001822]; liver development [GO:0001889]; cyanate catabolic process [GO:0009440]; response to toxic substance [GO:0009636]; spinal cord development [GO:0021510]; hydrogen sulfide biosynthetic process [GO:0070814]; transsulfuration [GO:0019346];	protein binding [GO:0005515]; 3-mercaptopyruvate sulfurtransferase activity [GO:0016784]; identical protein binding [GO:0042802]; thiosulfate sulfurtransferase activity [GO:0004792];	mitochondrial matrix [GO:0005759]; cytosol [GO:0005829]; neuron projection [GO:0043005]; synapse [GO:0045202]; extracellular exosome [GO:0070062]; mitochondrion [GO:0005739];
Nafisa_PRO3	3-mercaptopyruvate sulfurtransferase;Isoform of P25325, Isoform 2 of 3-mercaptopyruvate sulfurtransferase	MPST;MPST	NA	P25325;P25325-2	4.7976	0.227	XT NP B	2023ms1276	sulfur amino acid catabolic process [GO:0000098]; kidney development [GO:0001822]; liver development [GO:0001889]; cyanate catabolic process [GO:0009440]; response to toxic substance [GO:0009636]; spinal cord development [GO:0021510]; hydrogen sulfide biosynthetic process [GO:0070814]; transsulfuration [GO:0019346];	protein binding [GO:0005515]; 3-mercaptopyruvate sulfurtransferase activity [GO:0016784]; identical protein binding [GO:0042802]; thiosulfate sulfurtransferase activity [GO:0004792];	mitochondrial matrix [GO:0005759]; cytosol [GO:0005829]; neuron projection [GO:0043005]; synapse [GO:0045202]; extracellular exosome [GO:0070062]; mitochondrion [GO:0005739];
Nafisa_PRO2	3-mercaptopyruvate sulfurtransferase;Isoform of P25325, Isoform 2 of 3-mercaptopyruvate sulfurtransferase	MPST;MPST	NA	P25325;P25325-2	4.8756	0.3238	XT NP B	2023ms1276	sulfur amino acid catabolic process [GO:0000098]; kidney development [GO:0001822]; liver development [GO:0001889]; cyanate catabolic process [GO:0009440]; response to toxic substance [GO:0009636]; spinal cord development [GO:0021510]; hydrogen sulfide biosynthetic process [GO:0070814]; transsulfuration [GO:0019346];	protein binding [GO:0005515]; 3-mercaptopyruvate sulfurtransferase activity [GO:0016784]; identical protein binding [GO:0042802]; thiosulfate sulfurtransferase activity [GO:0004792];	mitochondrial matrix [GO:0005759]; cytosol [GO:0005829]; neuron projection [GO:0043005]; synapse [GO:0045202]; extracellular exosome [GO:0070062]; mitochondrion [GO:0005739];
Nafisa_PRO1	3-mercaptopyruvate sulfurtransferase;Isoform of P25325, Isoform 2 of 3-mercaptopyruvate sulfurtransferase	MPST;MPST	NA	P25325;P25325-2	4.7891	0.2419	XT NP B	2023ms1276	sulfur amino acid catabolic process [GO:0000098]; kidney development [GO:0001822]; liver development [GO:0001889]; cyanate catabolic process [GO:0009440]; response to toxic substance [GO:0009636]; spinal cord development [GO:0021510]; hydrogen sulfide biosynthetic process [GO:0070814]; transsulfuration [GO:0019346];	protein binding [GO:0005515]; 3-mercaptopyruvate sulfurtransferase activity [GO:0016784]; identical protein binding [GO:0042802]; thiosulfate sulfurtransferase activity [GO:0004792];	mitochondrial matrix [GO:0005759]; cytosol [GO:0005829]; neuron projection [GO:0043005]; synapse [GO:0045202]; extracellular exosome [GO:0070062]; mitochondrion [GO:0005739];
Nafisa_SEN7	TBC1 domain family member 24;Isoform of Q9ULP9, Isoform 2 of TBC1 domain family member 24	TBC1D24;TBC1D24	NA	Q9ULP9;Q9ULP9-2	4.5537	-0.0591	XT NP A	2023ms1276	regulation of cilium assembly [GO:1902017]; neuron projection development [GO:0031175]; neuron death in response to oxidative stress [GO:0036475]; regulation of catalytic activity [GO:0050790]; neuromuscular synaptic transmission [GO:0007274];	GTPase activator activity [GO:0005096]; protein binding [GO:0005515];	cytoplasm [GO:0005737]; plasma membrane [GO:0005886]; cell junction [GO:0030054]; cytoplasmic vesicle membrane [GO:0030659]; neuromuscular junction [GO:0031594]; terminal bouton [GO:0043195];
Nafisa_SEN6	TBC1 domain family member 24;Isoform of Q9ULP9, Isoform 2 of TBC1 domain family member 24	TBC1D24;TBC1D24	NA	Q9ULP9;Q9ULP9-2	4.5619	-0.0652	XT NP A	2023ms1276	regulation of cilium assembly [GO:1902017]; neuron projection development [GO:0031175]; neuron death in response to oxidative stress [GO:0036475]; regulation of catalytic activity [GO:0050790]; neuromuscular synaptic transmission [GO:0007274];	GTPase activator activity [GO:0005096]; protein binding [GO:0005515];	cytoplasm [GO:0005737]; plasma membrane [GO:0005886]; cell junction [GO:0030054]; cytoplasmic vesicle membrane [GO:0030659]; neuromuscular junction [GO:0031594]; terminal bouton [GO:0043195];
Nafisa_SEN5	TBC1 domain family member 24;Isoform of Q9ULP9, Isoform 2 of TBC1 domain family member 24	TBC1D24;TBC1D24	NA	Q9ULP9;Q9ULP9-2	4.6616	0.0084	XT NP A	2023ms1276	regulation of cilium assembly [GO:1902017]; neuron projection development [GO:0031175]; neuron death in response to oxidative stress [GO:0036475]; regulation of catalytic activity [GO:0050790]; neuromuscular synaptic transmission [GO:0007274];	GTPase activator activity [GO:0005096]; protein binding [GO:0005515];	cytoplasm [GO:0005737]; plasma membrane [GO:0005886]; cell junction [GO:0030054]; cytoplasmic vesicle membrane [GO:0030659]; neuromuscular junction [GO:0031594]; terminal bouton [GO:0043195];
Nafisa_SEN4	TBC1 domain family member 24;Isoform of Q9ULP9, Isoform 2 of TBC1 domain family member 24	TBC1D24;TBC1D24	NA	Q9ULP9;Q9ULP9-2	4.508	-0.1124	XT NP A	2023ms1276	regulation of cilium assembly [GO:1902017]; neuron projection development [GO:0031175]; neuron death in response to oxidative stress [GO:0036475]; regulation of catalytic activity [GO:0050790]; neuromuscular synaptic transmission [GO:0007274];	GTPase activator activity [GO:0005096]; protein binding [GO:0005515];	cytoplasm [GO:0005737]; plasma membrane [GO:0005886]; cell junction [GO:0030054]; cytoplasmic vesicle membrane [GO:0030659]; neuromuscular junction [GO:0031594]; terminal bouton [GO:0043195];
Nafisa_SEN3	TBC1 domain family member 24;Isoform of Q9ULP9, Isoform 2 of TBC1 domain family member 24	TBC1D24;TBC1D24	NA	Q9ULP9;Q9ULP9-2	4.4941	-0.1255	XT NP A	2023ms1276	regulation of cilium assembly [GO:1902017]; neuron projection development [GO:0031175]; neuron death in response to oxidative stress [GO:0036475]; regulation of catalytic activity [GO:0050790]; neuromuscular synaptic transmission [GO:0007274];	GTPase activator activity [GO:0005096]; protein binding [GO:0005515];	cytoplasm [GO:0005737]; plasma membrane [GO:0005886]; cell junction [GO:0030054]; cytoplasmic vesicle membrane [GO:0030659]; neuromuscular junction [GO:0031594]; terminal bouton [GO:0043195];
Nafisa_SEN2	TBC1 domain family member 24;Isoform of Q9ULP9, Isoform 2 of TBC1 domain family member 24	TBC1D24;TBC1D24	NA	Q9ULP9;Q9ULP9-2	4.565	-0.068	XT NP A	2023ms1276	regulation of cilium assembly [GO:1902017]; neuron projection development [GO:0031175]; neuron death in response to oxidative stress [GO:0036475]; regulation of catalytic activity [GO:0050790]; neuromuscular synaptic transmission [GO:0007274];	GTPase activator activity [GO:0005096]; protein binding [GO:0005515];	cytoplasm [GO:0005737]; plasma membrane [GO:0005886]; cell junction [GO:0030054]; cytoplasmic vesicle membrane [GO:0030659]; neuromuscular junction [GO:0031594]; terminal bouton [GO:0043195];
Nafisa_SEN1	TBC1 domain family member 24;Isoform of Q9ULP9, Isoform 2 of TBC1 domain family member 24	TBC1D24;TBC1D24	NA	Q9ULP9;Q9ULP9-2	4.4703	-0.1474	XT NP A	2023ms1276	regulation of cilium assembly [GO:1902017]; neuron projection development [GO:0031175]; neuron death in response to oxidative stress [GO:0036475]; regulation of catalytic activity [GO:0050790]; neuromuscular synaptic transmission [GO:0007274];	GTPase activator activity [GO:0005096]; protein binding [GO:0005515];	cytoplasm [GO:0005737]; plasma membrane [GO:0005886]; cell junction [GO:0030054]; cytoplasmic vesicle membrane [GO:0030659]; neuromuscular junction [GO:0031594]; terminal bouton [GO:0043195];
Nafisa_PRO7	TBC1 domain family member 24;Isoform of Q9ULP9, Isoform 2 of TBC1 domain family member 24	TBC1D24;TBC1D24	NA	Q9ULP9;Q9ULP9-2	4.3793	-0.1755	XT NP A	2023ms1276	regulation of cilium assembly [GO:1902017]; neuron projection development [GO:0031175]; neuron death in response to oxidative stress [GO:0036475]; regulation of catalytic activity [GO:0050790]; neuromuscular synaptic transmission [GO:0007274];	GTPase activator activity [GO:0005096]; protein binding [GO:0005515];	cytoplasm [GO:0005737]; plasma membrane [GO:0005886]; cell junction [GO:0030054]; cytoplasmic vesicle membrane [GO:0030659]; neuromuscular junction [GO:0031594]; terminal bouton [GO:0043195];
Nafisa_PRO6	TBC1 domain family member 24;Isoform of Q9ULP9, Isoform 2 of TBC1 domain family member 24	TBC1D24;TBC1D24	NA	Q9ULP9;Q9ULP9-2	4.1766	-0.3685	XT NP A	2023ms1276	regulation of cilium assembly [GO:1902017]; neuron projection development [GO:0031175]; neuron death in response to oxidative stress [GO:0036475]; regulation of catalytic activity [GO:0050790]; neuromuscular synaptic transmission [GO:0007274];	GTPase activator activity [GO:0005096]; protein binding [GO:0005515];	cytoplasm [GO:0005737]; plasma membrane [GO:0005886]; cell junction [GO:0030054]; cytoplasmic vesicle membrane [GO:0030659]; neuromuscular junction [GO:0031594]; terminal bouton [GO:0043195];
Nafisa_PRO5	TBC1 domain family member 24;Isoform of Q9ULP9, Isoform 2 of TBC1 domain family member 24	TBC1D24;TBC1D24	NA	Q9ULP9;Q9ULP9-2	4.2186	-0.3186	XT NP A	2023ms1276	regulation of cilium assembly [GO:1902017]; neuron projection development [GO:0031175]; neuron death in response to oxidative stress [GO:0036475]; regulation of catalytic activity [GO:0050790]; neuromuscular synaptic transmission [GO:0007274];	GTPase activator activity [GO:0005096]; protein binding [GO:0005515];	cytoplasm [GO:0005737]; plasma membrane [GO:0005886]; cell junction [GO:0030054]; cytoplasmic vesicle membrane [GO:0030659]; neuromuscular junction [GO:0031594]; terminal bouton [GO:0043195];
Nafisa_PRO4	TBC1 domain family member 24;Isoform of Q9ULP9, Isoform 2 of TBC1 domain family member 24	TBC1D24;TBC1D24	NA	Q9ULP9;Q9ULP9-2	4.2929	-0.2793	XT NP A	2023ms1276	regulation of cilium assembly [GO:1902017]; neuron projection development [GO:0031175]; neuron death in response to oxidative stress [GO:0036475]; regulation of catalytic activity [GO:0050790]; neuromuscular synaptic transmission [GO:0007274];	GTPase activator activity [GO:0005096]; protein binding [GO:0005515];	cytoplasm [GO:0005737]; plasma membrane [GO:0005886]; cell junction [GO:0030054]; cytoplasmic vesicle membrane [GO:0030659]; neuromuscular junction [GO:0031594]; terminal bouton [GO:0043195];
Nafisa_PRO3	TBC1 domain family member 24;Isoform of Q9ULP9, Isoform 2 of TBC1 domain family member 24	TBC1D24;TBC1D24	NA	Q9ULP9;Q9ULP9-2	4.3022	-0.2683	XT NP A	2023ms1276	regulation of cilium assembly [GO:1902017]; neuron projection development [GO:0031175]; neuron death in response to oxidative stress [GO:0036475]; regulation of catalytic activity [GO:0050790]; neuromuscular synaptic transmission [GO:0007274];	GTPase activator activity [GO:0005096]; protein binding [GO:0005515];	cytoplasm [GO:0005737]; plasma membrane [GO:0005886]; cell junction [GO:0030054]; cytoplasmic vesicle membrane [GO:0030659]; neuromuscular junction [GO:0031594]; terminal bouton [GO:0043195];
Nafisa_PRO2	TBC1 domain family member 24;Isoform of Q9ULP9, Isoform 2 of TBC1 domain family member 24	TBC1D24;TBC1D24	NA	Q9ULP9;Q9ULP9-2	4.3443	-0.2075	XT NP A	2023ms1276	regulation of cilium assembly [GO:1902017]; neuron projection development [GO:0031175]; neuron death in response to oxidative stress [GO:0036475]; regulation of catalytic activity [GO:0050790]; neuromuscular synaptic transmission [GO:0007274];	GTPase activator activity [GO:0005096]; protein binding [GO:0005515];	cytoplasm [GO:0005737]; plasma membrane [GO:0005886]; cell junction [GO:0030054]; cytoplasmic vesicle membrane [GO:0030659]; neuromuscular junction [GO:0031594]; terminal bouton [GO:0043195];
Nafisa_PRO1	TBC1 domain family member 24;Isoform of Q9ULP9, Isoform 2 of TBC1 domain family member 24	TBC1D24;TBC1D24	NA	Q9ULP9;Q9ULP9-2	4.2747	-0.2726	XT NP A	2023ms1276	regulation of cilium assembly [GO:1902017]; neuron projection development [GO:0031175]; neuron death in response to oxidative stress [GO:0036475]; regulation of catalytic activity [GO:0050790]; neuromuscular synaptic transmission [GO:0007274];	GTPase activator activity [GO:0005096]; protein binding [GO:0005515];	cytoplasm [GO:0005737]; plasma membrane [GO:0005886]; cell junction [GO:0030054]; cytoplasmic vesicle membrane [GO:0030659]; neuromuscular junction [GO:0031594]; terminal bouton [GO:0043195];
Nafisa_SEN7	TSKU protein	TSKU	A0A024R5J8	A7E318	4.046	-0.5668	XT NP B	2023ms1276	NA	NA	NA
Nafisa_SEN6	TSKU protein	TSKU	A0A024R5J8	A7E318	4.1144	-0.5126	XT NP B	2023ms1276	NA	NA	NA
Nafisa_SEN5	TSKU protein	TSKU	A0A024R5J8	A7E318	4.1216	-0.5316	XT NP B	2023ms1276	NA	NA	NA
Nafisa_SEN4	TSKU protein	TSKU	A0A024R5J8	A7E318	4.0879	-0.5325	XT NP B	2023ms1276	NA	NA	NA
Nafisa_SEN3	TSKU protein	TSKU	A0A024R5J8	A7E318	4.119	-0.5007	XT NP B	2023ms1276	NA	NA	NA
Nafisa_SEN2	TSKU protein	TSKU	A0A024R5J8	A7E318	4.071	-0.5619	XT NP B	2023ms1276	NA	NA	NA
Nafisa_SEN1	TSKU protein	TSKU	A0A024R5J8	A7E318	4.0143	-0.6034	XT NP B	2023ms1276	NA	NA	NA
Nafisa_PRO7	TSKU protein	TSKU	A0A024R5J8	A7E318	4.1681	-0.3868	XT NP B	2023ms1276	NA	NA	NA
Nafisa_PRO6	TSKU protein	TSKU	A0A024R5J8	A7E318	4.1612	-0.3839	XT NP B	2023ms1276	NA	NA	NA
Nafisa_PRO5	TSKU protein	TSKU	A0A024R5J8	A7E318	4.1973	-0.3399	XT NP B	2023ms1276	NA	NA	NA
Nafisa_PRO4	TSKU protein	TSKU	A0A024R5J8	A7E318	4.3003	-0.272	XT NP B	2023ms1276	NA	NA	NA
Nafisa_PRO3	TSKU protein	TSKU	A0A024R5J8	A7E318	4.2583	-0.3122	XT NP B	2023ms1276	NA	NA	NA
Nafisa_PRO2	TSKU protein	TSKU	A0A024R5J8	A7E318	4.266	-0.2857	XT NP B	2023ms1276	NA	NA	NA
Nafisa_PRO1	TSKU protein	TSKU	A0A024R5J8	A7E318	4.3427	-0.2045	XT NP B	2023ms1276	NA	NA	NA
Nafisa_SEN7	Ig-like domain-containing protein	NA	NULL	G3MXG6	5.0294	0.4166	XT NP B	2023ms1276	NA	NA	NA
Nafisa_SEN6	Ig-like domain-containing protein	NA	NULL	G3MXG6	4.9913	0.3642	XT NP B	2023ms1276	NA	NA	NA
Nafisa_SEN5	Ig-like domain-containing protein	NA	NULL	G3MXG6	4.9874	0.3343	XT NP B	2023ms1276	NA	NA	NA
Nafisa_SEN4	Ig-like domain-containing protein	NA	NULL	G3MXG6	5.0027	0.3823	XT NP B	2023ms1276	NA	NA	NA
Nafisa_SEN3	Ig-like domain-containing protein	NA	NULL	G3MXG6	5.0394	0.4198	XT NP B	2023ms1276	NA	NA	NA
Nafisa_SEN2	Ig-like domain-containing protein	NA	NULL	G3MXG6	4.9751	0.3422	XT NP B	2023ms1276	NA	NA	NA
Nafisa_SEN1	Ig-like domain-containing protein	NA	NULL	G3MXG6	5.0766	0.4589	XT NP B	2023ms1276	NA	NA	NA
Nafisa_PRO7	Ig-like domain-containing protein	NA	NULL	G3MXG6	5.127	0.5721	XT NP B	2023ms1276	NA	NA	NA
Nafisa_PRO6	Ig-like domain-containing protein	NA	NULL	G3MXG6	5.0794	0.5344	XT NP B	2023ms1276	NA	NA	NA
Nafisa_PRO5	Ig-like domain-containing protein	NA	NULL	G3MXG6	5.0891	0.5519	XT NP B	2023ms1276	NA	NA	NA
Nafisa_PRO4	Ig-like domain-containing protein	NA	NULL	G3MXG6	5.0296	0.4574	XT NP B	2023ms1276	NA	NA	NA
Nafisa_PRO3	Ig-like domain-containing protein	NA	NULL	G3MXG6	5.0761	0.5056	XT NP B	2023ms1276	NA	NA	NA
Nafisa_PRO2	Ig-like domain-containing protein	NA	NULL	G3MXG6	5.0196	0.4678	XT NP B	2023ms1276	NA	NA	NA
Nafisa_PRO1	Ig-like domain-containing protein	NA	NULL	G3MXG6	5.0398	0.4926	XT NP B	2023ms1276	NA	NA	NA
Nafisa_SEN7	Ig-like domain-containing protein;Ig-like domain-containing protein	;	NA	G3N148;G3N3Q3	4.7133	0.1005	XT NP B	2023ms1276	;	;	;
Nafisa_SEN6	Ig-like domain-containing protein;Ig-like domain-containing protein	;	NA	G3N148;G3N3Q3	4.7976	0.1705	XT NP B	2023ms1276	;	;	;
Nafisa_SEN5	Ig-like domain-containing protein;Ig-like domain-containing protein	;	NA	G3N148;G3N3Q3	4.7713	0.1182	XT NP B	2023ms1276	;	;	;
Nafisa_SEN4	Ig-like domain-containing protein;Ig-like domain-containing protein	;	NA	G3N148;G3N3Q3	4.8259	0.2056	XT NP B	2023ms1276	;	;	;
Nafisa_SEN3	Ig-like domain-containing protein;Ig-like domain-containing protein	;	NA	G3N148;G3N3Q3	4.8036	0.1839	XT NP B	2023ms1276	;	;	;
Nafisa_SEN2	Ig-like domain-containing protein;Ig-like domain-containing protein	;	NA	G3N148;G3N3Q3	4.7578	0.1249	XT NP B	2023ms1276	;	;	;
Nafisa_SEN1	Ig-like domain-containing protein;Ig-like domain-containing protein	;	NA	G3N148;G3N3Q3	4.77	0.1523	XT NP B	2023ms1276	;	;	;
Nafisa_PRO7	Ig-like domain-containing protein;Ig-like domain-containing protein	;	NA	G3N148;G3N3Q3	4.7722	0.2173	XT NP B	2023ms1276	;	;	;
Nafisa_PRO6	Ig-like domain-containing protein;Ig-like domain-containing protein	;	NA	G3N148;G3N3Q3	4.8565	0.3114	XT NP B	2023ms1276	;	;	;
Nafisa_PRO5	Ig-like domain-containing protein;Ig-like domain-containing protein	;	NA	G3N148;G3N3Q3	4.8347	0.2975	XT NP B	2023ms1276	;	;	;
Nafisa_PRO4	Ig-like domain-containing protein;Ig-like domain-containing protein	;	NA	G3N148;G3N3Q3	4.817	0.2448	XT NP B	2023ms1276	;	;	;
Nafisa_PRO3	Ig-like domain-containing protein;Ig-like domain-containing protein	;	NA	G3N148;G3N3Q3	4.7933	0.2227	XT NP B	2023ms1276	;	;	;
Nafisa_PRO2	Ig-like domain-containing protein;Ig-like domain-containing protein	;	NA	G3N148;G3N3Q3	4.8023	0.2506	XT NP B	2023ms1276	;	;	;
Nafisa_PRO1	Ig-like domain-containing protein;Ig-like domain-containing protein	;	NA	G3N148;G3N3Q3	4.8358	0.2885	XT NP B	2023ms1276	;	;	;
Nafisa_SEN7	Ig-like domain-containing protein	LOC104968484	NA	A0A3Q1MFI7	6.0163	1.4035	XT NP B	2023ms1276	NA	NA	NA
Nafisa_SEN6	Ig-like domain-containing protein	LOC104968484	NA	A0A3Q1MFI7	6.03	1.4029	XT NP B	2023ms1276	NA	NA	NA
Nafisa_SEN5	Ig-like domain-containing protein	LOC104968484	NA	A0A3Q1MFI7	6.0053	1.3522	XT NP B	2023ms1276	NA	NA	NA
Nafisa_SEN4	Ig-like domain-containing protein	LOC104968484	NA	A0A3Q1MFI7	6.0282	1.4078	XT NP B	2023ms1276	NA	NA	NA
Nafisa_SEN3	Ig-like domain-containing protein	LOC104968484	NA	A0A3Q1MFI7	6.0109	1.3913	XT NP B	2023ms1276	NA	NA	NA
Nafisa_SEN2	Ig-like domain-containing protein	LOC104968484	NA	A0A3Q1MFI7	5.9949	1.3619	XT NP B	2023ms1276	NA	NA	NA
Nafisa_SEN1	Ig-like domain-containing protein	LOC104968484	NA	A0A3Q1MFI7	6.0518	1.434	XT NP B	2023ms1276	NA	NA	NA
Nafisa_PRO7	Ig-like domain-containing protein	LOC104968484	NA	A0A3Q1MFI7	6.0549	1.5	XT NP B	2023ms1276	NA	NA	NA
Nafisa_PRO6	Ig-like domain-containing protein	LOC104968484	NA	A0A3Q1MFI7	6.0536	1.5086	XT NP B	2023ms1276	NA	NA	NA
Nafisa_PRO5	Ig-like domain-containing protein	LOC104968484	NA	A0A3Q1MFI7	6.047	1.5098	XT NP B	2023ms1276	NA	NA	NA
Nafisa_PRO4	Ig-like domain-containing protein	LOC104968484	NA	A0A3Q1MFI7	6.054	1.4818	XT NP B	2023ms1276	NA	NA	NA
Nafisa_PRO3	Ig-like domain-containing protein	LOC104968484	NA	A0A3Q1MFI7	6.0324	1.4619	XT NP B	2023ms1276	NA	NA	NA
Nafisa_PRO2	Ig-like domain-containing protein	LOC104968484	NA	A0A3Q1MFI7	6.0541	1.5024	XT NP B	2023ms1276	NA	NA	NA
Nafisa_PRO1	Ig-like domain-containing protein	LOC104968484	NA	A0A3Q1MFI7	6.0525	1.5052	XT NP B	2023ms1276	NA	NA	NA
Nafisa_SEN7	Cytosolic iron-sulfur assembly component 2A	CIAO2A	Q9H5X1	Q9H5X1	4.8802	0.2675	XT NP B	2023ms1276	chromosome segregation [GO:0007059]; iron-sulfur cluster assembly [GO:0016226]; protein maturation by iron-sulfur cluster transfer [GO:0097428]; protein maturation by [4Fe-4S] cluster transfer [GO:0106035]	protein binding [GO:0005515]; metal ion binding [GO:0046872]	nucleoplasm [GO:0005654]; cytosol [GO:0005829]; CIA complex [GO:0097361]
Nafisa_SEN6	Cytosolic iron-sulfur assembly component 2A	CIAO2A	Q9H5X1	Q9H5X1	4.9209	0.2938	XT NP B	2023ms1276	chromosome segregation [GO:0007059]; iron-sulfur cluster assembly [GO:0016226]; protein maturation by iron-sulfur cluster transfer [GO:0097428]; protein maturation by [4Fe-4S] cluster transfer [GO:0106035]	protein binding [GO:0005515]; metal ion binding [GO:0046872]	nucleoplasm [GO:0005654]; cytosol [GO:0005829]; CIA complex [GO:0097361]
Nafisa_SEN5	Cytosolic iron-sulfur assembly component 2A	CIAO2A	Q9H5X1	Q9H5X1	4.9855	0.3324	XT NP B	2023ms1276	chromosome segregation [GO:0007059]; iron-sulfur cluster assembly [GO:0016226]; protein maturation by iron-sulfur cluster transfer [GO:0097428]; protein maturation by [4Fe-4S] cluster transfer [GO:0106035]	protein binding [GO:0005515]; metal ion binding [GO:0046872]	nucleoplasm [GO:0005654]; cytosol [GO:0005829]; CIA complex [GO:0097361]
Nafisa_SEN4	Cytosolic iron-sulfur assembly component 2A	CIAO2A	Q9H5X1	Q9H5X1	4.8945	0.2742	XT NP B	2023ms1276	chromosome segregation [GO:0007059]; iron-sulfur cluster assembly [GO:0016226]; protein maturation by iron-sulfur cluster transfer [GO:0097428]; protein maturation by [4Fe-4S] cluster transfer [GO:0106035]	protein binding [GO:0005515]; metal ion binding [GO:0046872]	nucleoplasm [GO:0005654]; cytosol [GO:0005829]; CIA complex [GO:0097361]
Nafisa_SEN3	Cytosolic iron-sulfur assembly component 2A	CIAO2A	Q9H5X1	Q9H5X1	4.8438	0.2241	XT NP B	2023ms1276	chromosome segregation [GO:0007059]; iron-sulfur cluster assembly [GO:0016226]; protein maturation by iron-sulfur cluster transfer [GO:0097428]; protein maturation by [4Fe-4S] cluster transfer [GO:0106035]	protein binding [GO:0005515]; metal ion binding [GO:0046872]	nucleoplasm [GO:0005654]; cytosol [GO:0005829]; CIA complex [GO:0097361]
Nafisa_SEN2	Cytosolic iron-sulfur assembly component 2A	CIAO2A	Q9H5X1	Q9H5X1	4.9144	0.2815	XT NP B	2023ms1276	chromosome segregation [GO:0007059]; iron-sulfur cluster assembly [GO:0016226]; protein maturation by iron-sulfur cluster transfer [GO:0097428]; protein maturation by [4Fe-4S] cluster transfer [GO:0106035]	protein binding [GO:0005515]; metal ion binding [GO:0046872]	nucleoplasm [GO:0005654]; cytosol [GO:0005829]; CIA complex [GO:0097361]
Nafisa_SEN1	Cytosolic iron-sulfur assembly component 2A	CIAO2A	Q9H5X1	Q9H5X1	4.9124	0.2947	XT NP B	2023ms1276	chromosome segregation [GO:0007059]; iron-sulfur cluster assembly [GO:0016226]; protein maturation by iron-sulfur cluster transfer [GO:0097428]; protein maturation by [4Fe-4S] cluster transfer [GO:0106035]	protein binding [GO:0005515]; metal ion binding [GO:0046872]	nucleoplasm [GO:0005654]; cytosol [GO:0005829]; CIA complex [GO:0097361]
Nafisa_PRO7	Cytosolic iron-sulfur assembly component 2A	CIAO2A	Q9H5X1	Q9H5X1	4.4949	-0.06	XT NP B	2023ms1276	chromosome segregation [GO:0007059]; iron-sulfur cluster assembly [GO:0016226]; protein maturation by iron-sulfur cluster transfer [GO:0097428]; protein maturation by [4Fe-4S] cluster transfer [GO:0106035]	protein binding [GO:0005515]; metal ion binding [GO:0046872]	nucleoplasm [GO:0005654]; cytosol [GO:0005829]; CIA complex [GO:0097361]
Nafisa_PRO6	Cytosolic iron-sulfur assembly component 2A	CIAO2A	Q9H5X1	Q9H5X1	4.3871	-0.1579	XT NP B	2023ms1276	chromosome segregation [GO:0007059]; iron-sulfur cluster assembly [GO:0016226]; protein maturation by iron-sulfur cluster transfer [GO:0097428]; protein maturation by [4Fe-4S] cluster transfer [GO:0106035]	protein binding [GO:0005515]; metal ion binding [GO:0046872]	nucleoplasm [GO:0005654]; cytosol [GO:0005829]; CIA complex [GO:0097361]
Nafisa_PRO5	Cytosolic iron-sulfur assembly component 2A	CIAO2A	Q9H5X1	Q9H5X1	4.4052	-0.132	XT NP B	2023ms1276	chromosome segregation [GO:0007059]; iron-sulfur cluster assembly [GO:0016226]; protein maturation by iron-sulfur cluster transfer [GO:0097428]; protein maturation by [4Fe-4S] cluster transfer [GO:0106035]	protein binding [GO:0005515]; metal ion binding [GO:0046872]	nucleoplasm [GO:0005654]; cytosol [GO:0005829]; CIA complex [GO:0097361]
Nafisa_PRO4	Cytosolic iron-sulfur assembly component 2A	CIAO2A	Q9H5X1	Q9H5X1	4.4205	-0.1517	XT NP B	2023ms1276	chromosome segregation [GO:0007059]; iron-sulfur cluster assembly [GO:0016226]; protein maturation by iron-sulfur cluster transfer [GO:0097428]; protein maturation by [4Fe-4S] cluster transfer [GO:0106035]	protein binding [GO:0005515]; metal ion binding [GO:0046872]	nucleoplasm [GO:0005654]; cytosol [GO:0005829]; CIA complex [GO:0097361]
Nafisa_PRO3	Cytosolic iron-sulfur assembly component 2A	CIAO2A	Q9H5X1	Q9H5X1	4.4941	-0.0764	XT NP B	2023ms1276	chromosome segregation [GO:0007059]; iron-sulfur cluster assembly [GO:0016226]; protein maturation by iron-sulfur cluster transfer [GO:0097428]; protein maturation by [4Fe-4S] cluster transfer [GO:0106035]	protein binding [GO:0005515]; metal ion binding [GO:0046872]	nucleoplasm [GO:0005654]; cytosol [GO:0005829]; CIA complex [GO:0097361]
Nafisa_PRO2	Cytosolic iron-sulfur assembly component 2A	CIAO2A	Q9H5X1	Q9H5X1	4.2925	-0.2593	XT NP B	2023ms1276	chromosome segregation [GO:0007059]; iron-sulfur cluster assembly [GO:0016226]; protein maturation by iron-sulfur cluster transfer [GO:0097428]; protein maturation by [4Fe-4S] cluster transfer [GO:0106035]	protein binding [GO:0005515]; metal ion binding [GO:0046872]	nucleoplasm [GO:0005654]; cytosol [GO:0005829]; CIA complex [GO:0097361]
Nafisa_PRO1	Cytosolic iron-sulfur assembly component 2A	CIAO2A	Q9H5X1	Q9H5X1	4.3518	-0.1954	XT NP B	2023ms1276	chromosome segregation [GO:0007059]; iron-sulfur cluster assembly [GO:0016226]; protein maturation by iron-sulfur cluster transfer [GO:0097428]; protein maturation by [4Fe-4S] cluster transfer [GO:0106035]	protein binding [GO:0005515]; metal ion binding [GO:0046872]	nucleoplasm [GO:0005654]; cytosol [GO:0005829]; CIA complex [GO:0097361]
Nafisa_SEN7	Interferon-induced protein with tetratricopeptide repeats 5	IFIT5	Q13325	Q13325	4.8128	0.2001	XT NP B	2023ms1276	positive regulation of I-kappaB kinase/NF-kappaB signaling [GO:0043123]; negative regulation of viral genome replication [GO:0045071]; innate immune response [GO:0045087]; defense response to virus [GO:0051607]	tRNA binding [GO:0000049]; RNA cap binding [GO:0000339]; double-stranded DNA binding [GO:0003690]; RNA binding [GO:0003723]; single-stranded RNA binding [GO:0003727]; protein binding [GO:0005515]; poly(U) RNA binding [GO:0008266]	cytosol [GO:0005829]; plasma membrane [GO:0005886]; actin cytoskeleton [GO:0015629]; ruffle membrane [GO:0032587]; apical part of cell [GO:0045177]
Nafisa_SEN6	Interferon-induced protein with tetratricopeptide repeats 5	IFIT5	Q13325	Q13325	4.8733	0.2462	XT NP B	2023ms1276	positive regulation of I-kappaB kinase/NF-kappaB signaling [GO:0043123]; negative regulation of viral genome replication [GO:0045071]; innate immune response [GO:0045087]; defense response to virus [GO:0051607]	tRNA binding [GO:0000049]; RNA cap binding [GO:0000339]; double-stranded DNA binding [GO:0003690]; RNA binding [GO:0003723]; single-stranded RNA binding [GO:0003727]; protein binding [GO:0005515]; poly(U) RNA binding [GO:0008266]	cytosol [GO:0005829]; plasma membrane [GO:0005886]; actin cytoskeleton [GO:0015629]; ruffle membrane [GO:0032587]; apical part of cell [GO:0045177]
Nafisa_SEN5	Interferon-induced protein with tetratricopeptide repeats 5	IFIT5	Q13325	Q13325	4.8056	0.1525	XT NP B	2023ms1276	positive regulation of I-kappaB kinase/NF-kappaB signaling [GO:0043123]; negative regulation of viral genome replication [GO:0045071]; innate immune response [GO:0045087]; defense response to virus [GO:0051607]	tRNA binding [GO:0000049]; RNA cap binding [GO:0000339]; double-stranded DNA binding [GO:0003690]; RNA binding [GO:0003723]; single-stranded RNA binding [GO:0003727]; protein binding [GO:0005515]; poly(U) RNA binding [GO:0008266]	cytosol [GO:0005829]; plasma membrane [GO:0005886]; actin cytoskeleton [GO:0015629]; ruffle membrane [GO:0032587]; apical part of cell [GO:0045177]
Nafisa_SEN4	Interferon-induced protein with tetratricopeptide repeats 5	IFIT5	Q13325	Q13325	4.7775	0.1571	XT NP B	2023ms1276	positive regulation of I-kappaB kinase/NF-kappaB signaling [GO:0043123]; negative regulation of viral genome replication [GO:0045071]; innate immune response [GO:0045087]; defense response to virus [GO:0051607]	tRNA binding [GO:0000049]; RNA cap binding [GO:0000339]; double-stranded DNA binding [GO:0003690]; RNA binding [GO:0003723]; single-stranded RNA binding [GO:0003727]; protein binding [GO:0005515]; poly(U) RNA binding [GO:0008266]	cytosol [GO:0005829]; plasma membrane [GO:0005886]; actin cytoskeleton [GO:0015629]; ruffle membrane [GO:0032587]; apical part of cell [GO:0045177]
Nafisa_SEN3	Interferon-induced protein with tetratricopeptide repeats 5	IFIT5	Q13325	Q13325	4.8689	0.2493	XT NP B	2023ms1276	positive regulation of I-kappaB kinase/NF-kappaB signaling [GO:0043123]; negative regulation of viral genome replication [GO:0045071]; innate immune response [GO:0045087]; defense response to virus [GO:0051607]	tRNA binding [GO:0000049]; RNA cap binding [GO:0000339]; double-stranded DNA binding [GO:0003690]; RNA binding [GO:0003723]; single-stranded RNA binding [GO:0003727]; protein binding [GO:0005515]; poly(U) RNA binding [GO:0008266]	cytosol [GO:0005829]; plasma membrane [GO:0005886]; actin cytoskeleton [GO:0015629]; ruffle membrane [GO:0032587]; apical part of cell [GO:0045177]
Nafisa_SEN2	Interferon-induced protein with tetratricopeptide repeats 5	IFIT5	Q13325	Q13325	4.7948	0.1618	XT NP B	2023ms1276	positive regulation of I-kappaB kinase/NF-kappaB signaling [GO:0043123]; negative regulation of viral genome replication [GO:0045071]; innate immune response [GO:0045087]; defense response to virus [GO:0051607]	tRNA binding [GO:0000049]; RNA cap binding [GO:0000339]; double-stranded DNA binding [GO:0003690]; RNA binding [GO:0003723]; single-stranded RNA binding [GO:0003727]; protein binding [GO:0005515]; poly(U) RNA binding [GO:0008266]	cytosol [GO:0005829]; plasma membrane [GO:0005886]; actin cytoskeleton [GO:0015629]; ruffle membrane [GO:0032587]; apical part of cell [GO:0045177]
Nafisa_SEN1	Interferon-induced protein with tetratricopeptide repeats 5	IFIT5	Q13325	Q13325	4.9186	0.3009	XT NP B	2023ms1276	positive regulation of I-kappaB kinase/NF-kappaB signaling [GO:0043123]; negative regulation of viral genome replication [GO:0045071]; innate immune response [GO:0045087]; defense response to virus [GO:0051607]	tRNA binding [GO:0000049]; RNA cap binding [GO:0000339]; double-stranded DNA binding [GO:0003690]; RNA binding [GO:0003723]; single-stranded RNA binding [GO:0003727]; protein binding [GO:0005515]; poly(U) RNA binding [GO:0008266]	cytosol [GO:0005829]; plasma membrane [GO:0005886]; actin cytoskeleton [GO:0015629]; ruffle membrane [GO:0032587]; apical part of cell [GO:0045177]
Nafisa_PRO7	Interferon-induced protein with tetratricopeptide repeats 5	IFIT5	Q13325	Q13325	4.772	0.2171	XT NP B	2023ms1276	positive regulation of I-kappaB kinase/NF-kappaB signaling [GO:0043123]; negative regulation of viral genome replication [GO:0045071]; innate immune response [GO:0045087]; defense response to virus [GO:0051607]	tRNA binding [GO:0000049]; RNA cap binding [GO:0000339]; double-stranded DNA binding [GO:0003690]; RNA binding [GO:0003723]; single-stranded RNA binding [GO:0003727]; protein binding [GO:0005515]; poly(U) RNA binding [GO:0008266]	cytosol [GO:0005829]; plasma membrane [GO:0005886]; actin cytoskeleton [GO:0015629]; ruffle membrane [GO:0032587]; apical part of cell [GO:0045177]
Nafisa_PRO6	Interferon-induced protein with tetratricopeptide repeats 5	IFIT5	Q13325	Q13325	4.8361	0.291	XT NP B	2023ms1276	positive regulation of I-kappaB kinase/NF-kappaB signaling [GO:0043123]; negative regulation of viral genome replication [GO:0045071]; innate immune response [GO:0045087]; defense response to virus [GO:0051607]	tRNA binding [GO:0000049]; RNA cap binding [GO:0000339]; double-stranded DNA binding [GO:0003690]; RNA binding [GO:0003723]; single-stranded RNA binding [GO:0003727]; protein binding [GO:0005515]; poly(U) RNA binding [GO:0008266]	cytosol [GO:0005829]; plasma membrane [GO:0005886]; actin cytoskeleton [GO:0015629]; ruffle membrane [GO:0032587]; apical part of cell [GO:0045177]
Nafisa_PRO5	Interferon-induced protein with tetratricopeptide repeats 5	IFIT5	Q13325	Q13325	4.83	0.2928	XT NP B	2023ms1276	positive regulation of I-kappaB kinase/NF-kappaB signaling [GO:0043123]; negative regulation of viral genome replication [GO:0045071]; innate immune response [GO:0045087]; defense response to virus [GO:0051607]	tRNA binding [GO:0000049]; RNA cap binding [GO:0000339]; double-stranded DNA binding [GO:0003690]; RNA binding [GO:0003723]; single-stranded RNA binding [GO:0003727]; protein binding [GO:0005515]; poly(U) RNA binding [GO:0008266]	cytosol [GO:0005829]; plasma membrane [GO:0005886]; actin cytoskeleton [GO:0015629]; ruffle membrane [GO:0032587]; apical part of cell [GO:0045177]
Nafisa_PRO4	Interferon-induced protein with tetratricopeptide repeats 5	IFIT5	Q13325	Q13325	4.8467	0.2745	XT NP B	2023ms1276	positive regulation of I-kappaB kinase/NF-kappaB signaling [GO:0043123]; negative regulation of viral genome replication [GO:0045071]; innate immune response [GO:0045087]; defense response to virus [GO:0051607]	tRNA binding [GO:0000049]; RNA cap binding [GO:0000339]; double-stranded DNA binding [GO:0003690]; RNA binding [GO:0003723]; single-stranded RNA binding [GO:0003727]; protein binding [GO:0005515]; poly(U) RNA binding [GO:0008266]	cytosol [GO:0005829]; plasma membrane [GO:0005886]; actin cytoskeleton [GO:0015629]; ruffle membrane [GO:0032587]; apical part of cell [GO:0045177]
Nafisa_PRO3	Interferon-induced protein with tetratricopeptide repeats 5	IFIT5	Q13325	Q13325	4.7592	0.1886	XT NP B	2023ms1276	positive regulation of I-kappaB kinase/NF-kappaB signaling [GO:0043123]; negative regulation of viral genome replication [GO:0045071]; innate immune response [GO:0045087]; defense response to virus [GO:0051607]	tRNA binding [GO:0000049]; RNA cap binding [GO:0000339]; double-stranded DNA binding [GO:0003690]; RNA binding [GO:0003723]; single-stranded RNA binding [GO:0003727]; protein binding [GO:0005515]; poly(U) RNA binding [GO:0008266]	cytosol [GO:0005829]; plasma membrane [GO:0005886]; actin cytoskeleton [GO:0015629]; ruffle membrane [GO:0032587]; apical part of cell [GO:0045177]
Nafisa_PRO2	Interferon-induced protein with tetratricopeptide repeats 5	IFIT5	Q13325	Q13325	4.8654	0.3136	XT NP B	2023ms1276	positive regulation of I-kappaB kinase/NF-kappaB signaling [GO:0043123]; negative regulation of viral genome replication [GO:0045071]; innate immune response [GO:0045087]; defense response to virus [GO:0051607]	tRNA binding [GO:0000049]; RNA cap binding [GO:0000339]; double-stranded DNA binding [GO:0003690]; RNA binding [GO:0003723]; single-stranded RNA binding [GO:0003727]; protein binding [GO:0005515]; poly(U) RNA binding [GO:0008266]	cytosol [GO:0005829]; plasma membrane [GO:0005886]; actin cytoskeleton [GO:0015629]; ruffle membrane [GO:0032587]; apical part of cell [GO:0045177]
Nafisa_PRO1	Interferon-induced protein with tetratricopeptide repeats 5	IFIT5	Q13325	Q13325	4.817	0.2698	XT NP B	2023ms1276	positive regulation of I-kappaB kinase/NF-kappaB signaling [GO:0043123]; negative regulation of viral genome replication [GO:0045071]; innate immune response [GO:0045087]; defense response to virus [GO:0051607]	tRNA binding [GO:0000049]; RNA cap binding [GO:0000339]; double-stranded DNA binding [GO:0003690]; RNA binding [GO:0003723]; single-stranded RNA binding [GO:0003727]; protein binding [GO:0005515]; poly(U) RNA binding [GO:0008266]	cytosol [GO:0005829]; plasma membrane [GO:0005886]; actin cytoskeleton [GO:0015629]; ruffle membrane [GO:0032587]; apical part of cell [GO:0045177]
Nafisa_SEN7	Protein ENL	MLLT1	Q03111	Q03111	4.6741	0.0613	XT NP A	2023ms1276	regulation of transcription, DNA-templated [GO:0006355]; negative regulation of protein kinase activity [GO:0006469]	protein binding [GO:0005515]	fibrillar center [GO:0001650]; nucleoplasm [GO:0005654]; cytosol [GO:0005829]; transcription elongation factor complex [GO:0008023]
Nafisa_SEN6	Protein ENL	MLLT1	Q03111	Q03111	4.7724	0.1453	XT NP A	2023ms1276	regulation of transcription, DNA-templated [GO:0006355]; negative regulation of protein kinase activity [GO:0006469]	protein binding [GO:0005515]	fibrillar center [GO:0001650]; nucleoplasm [GO:0005654]; cytosol [GO:0005829]; transcription elongation factor complex [GO:0008023]
Nafisa_SEN5	Protein ENL	MLLT1	Q03111	Q03111	4.7616	0.1085	XT NP A	2023ms1276	regulation of transcription, DNA-templated [GO:0006355]; negative regulation of protein kinase activity [GO:0006469]	protein binding [GO:0005515]	fibrillar center [GO:0001650]; nucleoplasm [GO:0005654]; cytosol [GO:0005829]; transcription elongation factor complex [GO:0008023]
Nafisa_SEN4	Protein ENL	MLLT1	Q03111	Q03111	4.7224	0.102	XT NP A	2023ms1276	regulation of transcription, DNA-templated [GO:0006355]; negative regulation of protein kinase activity [GO:0006469]	protein binding [GO:0005515]	fibrillar center [GO:0001650]; nucleoplasm [GO:0005654]; cytosol [GO:0005829]; transcription elongation factor complex [GO:0008023]
Nafisa_SEN3	Protein ENL	MLLT1	Q03111	Q03111	4.7473	0.1277	XT NP A	2023ms1276	regulation of transcription, DNA-templated [GO:0006355]; negative regulation of protein kinase activity [GO:0006469]	protein binding [GO:0005515]	fibrillar center [GO:0001650]; nucleoplasm [GO:0005654]; cytosol [GO:0005829]; transcription elongation factor complex [GO:0008023]
Nafisa_SEN2	Protein ENL	MLLT1	Q03111	Q03111	4.7772	0.1442	XT NP A	2023ms1276	regulation of transcription, DNA-templated [GO:0006355]; negative regulation of protein kinase activity [GO:0006469]	protein binding [GO:0005515]	fibrillar center [GO:0001650]; nucleoplasm [GO:0005654]; cytosol [GO:0005829]; transcription elongation factor complex [GO:0008023]
Nafisa_SEN1	Protein ENL	MLLT1	Q03111	Q03111	4.7402	0.1225	XT NP A	2023ms1276	regulation of transcription, DNA-templated [GO:0006355]; negative regulation of protein kinase activity [GO:0006469]	protein binding [GO:0005515]	fibrillar center [GO:0001650]; nucleoplasm [GO:0005654]; cytosol [GO:0005829]; transcription elongation factor complex [GO:0008023]
Nafisa_PRO7	Protein ENL	MLLT1	Q03111	Q03111	4.3877	-0.1672	XT NP A	2023ms1276	regulation of transcription, DNA-templated [GO:0006355]; negative regulation of protein kinase activity [GO:0006469]	protein binding [GO:0005515]	fibrillar center [GO:0001650]; nucleoplasm [GO:0005654]; cytosol [GO:0005829]; transcription elongation factor complex [GO:0008023]
Nafisa_PRO6	Protein ENL	MLLT1	Q03111	Q03111	4.3719	-0.1731	XT NP A	2023ms1276	regulation of transcription, DNA-templated [GO:0006355]; negative regulation of protein kinase activity [GO:0006469]	protein binding [GO:0005515]	fibrillar center [GO:0001650]; nucleoplasm [GO:0005654]; cytosol [GO:0005829]; transcription elongation factor complex [GO:0008023]
Nafisa_PRO5	Protein ENL	MLLT1	Q03111	Q03111	4.3663	-0.1709	XT NP A	2023ms1276	regulation of transcription, DNA-templated [GO:0006355]; negative regulation of protein kinase activity [GO:0006469]	protein binding [GO:0005515]	fibrillar center [GO:0001650]; nucleoplasm [GO:0005654]; cytosol [GO:0005829]; transcription elongation factor complex [GO:0008023]
Nafisa_PRO4	Protein ENL	MLLT1	Q03111	Q03111	4.3704	-0.2018	XT NP A	2023ms1276	regulation of transcription, DNA-templated [GO:0006355]; negative regulation of protein kinase activity [GO:0006469]	protein binding [GO:0005515]	fibrillar center [GO:0001650]; nucleoplasm [GO:0005654]; cytosol [GO:0005829]; transcription elongation factor complex [GO:0008023]
Nafisa_PRO3	Protein ENL	MLLT1	Q03111	Q03111	4.3576	-0.2129	XT NP A	2023ms1276	regulation of transcription, DNA-templated [GO:0006355]; negative regulation of protein kinase activity [GO:0006469]	protein binding [GO:0005515]	fibrillar center [GO:0001650]; nucleoplasm [GO:0005654]; cytosol [GO:0005829]; transcription elongation factor complex [GO:0008023]
Nafisa_PRO2	Protein ENL	MLLT1	Q03111	Q03111	4.4322	-0.1196	XT NP A	2023ms1276	regulation of transcription, DNA-templated [GO:0006355]; negative regulation of protein kinase activity [GO:0006469]	protein binding [GO:0005515]	fibrillar center [GO:0001650]; nucleoplasm [GO:0005654]; cytosol [GO:0005829]; transcription elongation factor complex [GO:0008023]
Nafisa_PRO1	Protein ENL	MLLT1	Q03111	Q03111	4.1034	-0.4438	XT NP A	2023ms1276	regulation of transcription, DNA-templated [GO:0006355]; negative regulation of protein kinase activity [GO:0006469]	protein binding [GO:0005515]	fibrillar center [GO:0001650]; nucleoplasm [GO:0005654]; cytosol [GO:0005829]; transcription elongation factor complex [GO:0008023]
Nafisa_SEN7	Ubiquitin-like-conjugating enzyme ATG3	ATG3	Q9NT62	Q0VCL3	5.5606	0.9478	XT NP B	2023ms1276	NA	NA	NA
Nafisa_SEN6	Ubiquitin-like-conjugating enzyme ATG3	ATG3	Q9NT62	Q0VCL3	5.6103	0.9832	XT NP B	2023ms1276	NA	NA	NA
Nafisa_SEN5	Ubiquitin-like-conjugating enzyme ATG3	ATG3	Q9NT62	Q0VCL3	5.6636	1.0105	XT NP B	2023ms1276	NA	NA	NA
Nafisa_SEN4	Ubiquitin-like-conjugating enzyme ATG3	ATG3	Q9NT62	Q0VCL3	5.5472	0.9269	XT NP B	2023ms1276	NA	NA	NA
Nafisa_SEN3	Ubiquitin-like-conjugating enzyme ATG3	ATG3	Q9NT62	Q0VCL3	5.5407	0.921	XT NP B	2023ms1276	NA	NA	NA
Nafisa_SEN2	Ubiquitin-like-conjugating enzyme ATG3	ATG3	Q9NT62	Q0VCL3	5.6127	0.9798	XT NP B	2023ms1276	NA	NA	NA
Nafisa_SEN1	Ubiquitin-like-conjugating enzyme ATG3	ATG3	Q9NT62	Q0VCL3	5.6201	1.0024	XT NP B	2023ms1276	NA	NA	NA
Nafisa_PRO7	Ubiquitin-like-conjugating enzyme ATG3	ATG3	Q9NT62	Q0VCL3	5.0793	0.5245	XT NP B	2023ms1276	NA	NA	NA
Nafisa_PRO6	Ubiquitin-like-conjugating enzyme ATG3	ATG3	Q9NT62	Q0VCL3	5.1037	0.5586	XT NP B	2023ms1276	NA	NA	NA
Nafisa_PRO5	Ubiquitin-like-conjugating enzyme ATG3	ATG3	Q9NT62	Q0VCL3	5.1192	0.582	XT NP B	2023ms1276	NA	NA	NA
Nafisa_PRO4	Ubiquitin-like-conjugating enzyme ATG3	ATG3	Q9NT62	Q0VCL3	5.0997	0.5275	XT NP B	2023ms1276	NA	NA	NA
Nafisa_PRO3	Ubiquitin-like-conjugating enzyme ATG3	ATG3	Q9NT62	Q0VCL3	5.1342	0.5637	XT NP B	2023ms1276	NA	NA	NA
Nafisa_PRO2	Ubiquitin-like-conjugating enzyme ATG3	ATG3	Q9NT62	Q0VCL3	5.0897	0.5379	XT NP B	2023ms1276	NA	NA	NA
Nafisa_PRO1	Ubiquitin-like-conjugating enzyme ATG3	ATG3	Q9NT62	Q0VCL3	5.1011	0.5538	XT NP B	2023ms1276	NA	NA	NA
Nafisa_SEN7	Protein dopey-2;Isoform of Q9Y3R5, Isoform 2 of Protein dopey-2	DOP1B;DOP1B	NA	Q9Y3R5;Q9Y3R5-2	4.3775	-0.2352	XT NP A	2023ms1276	Golgi to endosome transport [GO:0006895]; endoplasmic reticulum organization [GO:0007029]; multicellular organism development [GO:0007275]; protein transport [GO:0015031]; cognition [GO:0050890];	molecular_function [GO:0003674]; protein binding [GO:0005515];	Golgi membrane [GO:0000139]; cytosol [GO:0005829]; early endosome membrane [GO:0031901]; extracellular exosome [GO:0070062]; trans-Golgi network [GO:0005802]; endosome [GO:0005768];
Nafisa_SEN6	Protein dopey-2;Isoform of Q9Y3R5, Isoform 2 of Protein dopey-2	DOP1B;DOP1B	NA	Q9Y3R5;Q9Y3R5-2	4.2983	-0.3288	XT NP A	2023ms1276	Golgi to endosome transport [GO:0006895]; endoplasmic reticulum organization [GO:0007029]; multicellular organism development [GO:0007275]; protein transport [GO:0015031]; cognition [GO:0050890];	molecular_function [GO:0003674]; protein binding [GO:0005515];	Golgi membrane [GO:0000139]; cytosol [GO:0005829]; early endosome membrane [GO:0031901]; extracellular exosome [GO:0070062]; trans-Golgi network [GO:0005802]; endosome [GO:0005768];
Nafisa_SEN5	Protein dopey-2;Isoform of Q9Y3R5, Isoform 2 of Protein dopey-2	DOP1B;DOP1B	NA	Q9Y3R5;Q9Y3R5-2	4.373	-0.2801	XT NP A	2023ms1276	Golgi to endosome transport [GO:0006895]; endoplasmic reticulum organization [GO:0007029]; multicellular organism development [GO:0007275]; protein transport [GO:0015031]; cognition [GO:0050890];	molecular_function [GO:0003674]; protein binding [GO:0005515];	Golgi membrane [GO:0000139]; cytosol [GO:0005829]; early endosome membrane [GO:0031901]; extracellular exosome [GO:0070062]; trans-Golgi network [GO:0005802]; endosome [GO:0005768];
Nafisa_SEN4	Protein dopey-2;Isoform of Q9Y3R5, Isoform 2 of Protein dopey-2	DOP1B;DOP1B	NA	Q9Y3R5;Q9Y3R5-2	4.3129	-0.3075	XT NP A	2023ms1276	Golgi to endosome transport [GO:0006895]; endoplasmic reticulum organization [GO:0007029]; multicellular organism development [GO:0007275]; protein transport [GO:0015031]; cognition [GO:0050890];	molecular_function [GO:0003674]; protein binding [GO:0005515];	Golgi membrane [GO:0000139]; cytosol [GO:0005829]; early endosome membrane [GO:0031901]; extracellular exosome [GO:0070062]; trans-Golgi network [GO:0005802]; endosome [GO:0005768];
Nafisa_SEN3	Protein dopey-2;Isoform of Q9Y3R5, Isoform 2 of Protein dopey-2	DOP1B;DOP1B	NA	Q9Y3R5;Q9Y3R5-2	4.2968	-0.3229	XT NP A	2023ms1276	Golgi to endosome transport [GO:0006895]; endoplasmic reticulum organization [GO:0007029]; multicellular organism development [GO:0007275]; protein transport [GO:0015031]; cognition [GO:0050890];	molecular_function [GO:0003674]; protein binding [GO:0005515];	Golgi membrane [GO:0000139]; cytosol [GO:0005829]; early endosome membrane [GO:0031901]; extracellular exosome [GO:0070062]; trans-Golgi network [GO:0005802]; endosome [GO:0005768];
Nafisa_SEN2	Protein dopey-2;Isoform of Q9Y3R5, Isoform 2 of Protein dopey-2	DOP1B;DOP1B	NA	Q9Y3R5;Q9Y3R5-2	4.3508	-0.2822	XT NP A	2023ms1276	Golgi to endosome transport [GO:0006895]; endoplasmic reticulum organization [GO:0007029]; multicellular organism development [GO:0007275]; protein transport [GO:0015031]; cognition [GO:0050890];	molecular_function [GO:0003674]; protein binding [GO:0005515];	Golgi membrane [GO:0000139]; cytosol [GO:0005829]; early endosome membrane [GO:0031901]; extracellular exosome [GO:0070062]; trans-Golgi network [GO:0005802]; endosome [GO:0005768];
Nafisa_SEN1	Protein dopey-2;Isoform of Q9Y3R5, Isoform 2 of Protein dopey-2	DOP1B;DOP1B	NA	Q9Y3R5;Q9Y3R5-2	4.2692	-0.3486	XT NP A	2023ms1276	Golgi to endosome transport [GO:0006895]; endoplasmic reticulum organization [GO:0007029]; multicellular organism development [GO:0007275]; protein transport [GO:0015031]; cognition [GO:0050890];	molecular_function [GO:0003674]; protein binding [GO:0005515];	Golgi membrane [GO:0000139]; cytosol [GO:0005829]; early endosome membrane [GO:0031901]; extracellular exosome [GO:0070062]; trans-Golgi network [GO:0005802]; endosome [GO:0005768];
Nafisa_PRO7	Protein dopey-2;Isoform of Q9Y3R5, Isoform 2 of Protein dopey-2	DOP1B;DOP1B	NA	Q9Y3R5;Q9Y3R5-2	4.1673	-0.3876	XT NP A	2023ms1276	Golgi to endosome transport [GO:0006895]; endoplasmic reticulum organization [GO:0007029]; multicellular organism development [GO:0007275]; protein transport [GO:0015031]; cognition [GO:0050890];	molecular_function [GO:0003674]; protein binding [GO:0005515];	Golgi membrane [GO:0000139]; cytosol [GO:0005829]; early endosome membrane [GO:0031901]; extracellular exosome [GO:0070062]; trans-Golgi network [GO:0005802]; endosome [GO:0005768];
Nafisa_PRO6	Protein dopey-2;Isoform of Q9Y3R5, Isoform 2 of Protein dopey-2	DOP1B;DOP1B	NA	Q9Y3R5;Q9Y3R5-2	4.1877	-0.3574	XT NP A	2023ms1276	Golgi to endosome transport [GO:0006895]; endoplasmic reticulum organization [GO:0007029]; multicellular organism development [GO:0007275]; protein transport [GO:0015031]; cognition [GO:0050890];	molecular_function [GO:0003674]; protein binding [GO:0005515];	Golgi membrane [GO:0000139]; cytosol [GO:0005829]; early endosome membrane [GO:0031901]; extracellular exosome [GO:0070062]; trans-Golgi network [GO:0005802]; endosome [GO:0005768];
Nafisa_PRO5	Protein dopey-2;Isoform of Q9Y3R5, Isoform 2 of Protein dopey-2	DOP1B;DOP1B	NA	Q9Y3R5;Q9Y3R5-2	4.0765	-0.4607	XT NP A	2023ms1276	Golgi to endosome transport [GO:0006895]; endoplasmic reticulum organization [GO:0007029]; multicellular organism development [GO:0007275]; protein transport [GO:0015031]; cognition [GO:0050890];	molecular_function [GO:0003674]; protein binding [GO:0005515];	Golgi membrane [GO:0000139]; cytosol [GO:0005829]; early endosome membrane [GO:0031901]; extracellular exosome [GO:0070062]; trans-Golgi network [GO:0005802]; endosome [GO:0005768];
Nafisa_PRO4	Protein dopey-2;Isoform of Q9Y3R5, Isoform 2 of Protein dopey-2	DOP1B;DOP1B	NA	Q9Y3R5;Q9Y3R5-2	4.2964	-0.2758	XT NP A	2023ms1276	Golgi to endosome transport [GO:0006895]; endoplasmic reticulum organization [GO:0007029]; multicellular organism development [GO:0007275]; protein transport [GO:0015031]; cognition [GO:0050890];	molecular_function [GO:0003674]; protein binding [GO:0005515];	Golgi membrane [GO:0000139]; cytosol [GO:0005829]; early endosome membrane [GO:0031901]; extracellular exosome [GO:0070062]; trans-Golgi network [GO:0005802]; endosome [GO:0005768];
Nafisa_PRO3	Protein dopey-2;Isoform of Q9Y3R5, Isoform 2 of Protein dopey-2	DOP1B;DOP1B	NA	Q9Y3R5;Q9Y3R5-2	4.1877	-0.3828	XT NP A	2023ms1276	Golgi to endosome transport [GO:0006895]; endoplasmic reticulum organization [GO:0007029]; multicellular organism development [GO:0007275]; protein transport [GO:0015031]; cognition [GO:0050890];	molecular_function [GO:0003674]; protein binding [GO:0005515];	Golgi membrane [GO:0000139]; cytosol [GO:0005829]; early endosome membrane [GO:0031901]; extracellular exosome [GO:0070062]; trans-Golgi network [GO:0005802]; endosome [GO:0005768];
Nafisa_PRO2	Protein dopey-2;Isoform of Q9Y3R5, Isoform 2 of Protein dopey-2	DOP1B;DOP1B	NA	Q9Y3R5;Q9Y3R5-2	3.9538	-0.598	XT NP A	2023ms1276	Golgi to endosome transport [GO:0006895]; endoplasmic reticulum organization [GO:0007029]; multicellular organism development [GO:0007275]; protein transport [GO:0015031]; cognition [GO:0050890];	molecular_function [GO:0003674]; protein binding [GO:0005515];	Golgi membrane [GO:0000139]; cytosol [GO:0005829]; early endosome membrane [GO:0031901]; extracellular exosome [GO:0070062]; trans-Golgi network [GO:0005802]; endosome [GO:0005768];
Nafisa_PRO1	Protein dopey-2;Isoform of Q9Y3R5, Isoform 2 of Protein dopey-2	DOP1B;DOP1B	NA	Q9Y3R5;Q9Y3R5-2	3.9904	-0.5569	XT NP A	2023ms1276	Golgi to endosome transport [GO:0006895]; endoplasmic reticulum organization [GO:0007029]; multicellular organism development [GO:0007275]; protein transport [GO:0015031]; cognition [GO:0050890];	molecular_function [GO:0003674]; protein binding [GO:0005515];	Golgi membrane [GO:0000139]; cytosol [GO:0005829]; early endosome membrane [GO:0031901]; extracellular exosome [GO:0070062]; trans-Golgi network [GO:0005802]; endosome [GO:0005768];
Nafisa_SEN7	RNA binding motif protein, X-linked-like-1	RBMXL1	Q96E39	Q96E39	4.9264	0.3136	XT NP A	2023ms1276	mRNA splice site selection [GO:0006376]; positive regulation of transcription, DNA-templated [GO:0045893]; positive regulation of mRNA splicing, via spliceosome [GO:0048026]	single-stranded RNA binding [GO:0003727]	spliceosomal complex [GO:0005681]
Nafisa_SEN6	RNA binding motif protein, X-linked-like-1	RBMXL1	Q96E39	Q96E39	4.9707	0.3436	XT NP A	2023ms1276	mRNA splice site selection [GO:0006376]; positive regulation of transcription, DNA-templated [GO:0045893]; positive regulation of mRNA splicing, via spliceosome [GO:0048026]	single-stranded RNA binding [GO:0003727]	spliceosomal complex [GO:0005681]
Nafisa_SEN5	RNA binding motif protein, X-linked-like-1	RBMXL1	Q96E39	Q96E39	4.9086	0.2555	XT NP A	2023ms1276	mRNA splice site selection [GO:0006376]; positive regulation of transcription, DNA-templated [GO:0045893]; positive regulation of mRNA splicing, via spliceosome [GO:0048026]	single-stranded RNA binding [GO:0003727]	spliceosomal complex [GO:0005681]
Nafisa_SEN4	RNA binding motif protein, X-linked-like-1	RBMXL1	Q96E39	Q96E39	4.9759	0.3555	XT NP A	2023ms1276	mRNA splice site selection [GO:0006376]; positive regulation of transcription, DNA-templated [GO:0045893]; positive regulation of mRNA splicing, via spliceosome [GO:0048026]	single-stranded RNA binding [GO:0003727]	spliceosomal complex [GO:0005681]
Nafisa_SEN3	RNA binding motif protein, X-linked-like-1	RBMXL1	Q96E39	Q96E39	4.98	0.3604	XT NP A	2023ms1276	mRNA splice site selection [GO:0006376]; positive regulation of transcription, DNA-templated [GO:0045893]; positive regulation of mRNA splicing, via spliceosome [GO:0048026]	single-stranded RNA binding [GO:0003727]	spliceosomal complex [GO:0005681]
Nafisa_SEN2	RNA binding motif protein, X-linked-like-1	RBMXL1	Q96E39	Q96E39	4.9107	0.2778	XT NP A	2023ms1276	mRNA splice site selection [GO:0006376]; positive regulation of transcription, DNA-templated [GO:0045893]; positive regulation of mRNA splicing, via spliceosome [GO:0048026]	single-stranded RNA binding [GO:0003727]	spliceosomal complex [GO:0005681]
Nafisa_SEN1	RNA binding motif protein, X-linked-like-1	RBMXL1	Q96E39	Q96E39	5.0698	0.4521	XT NP A	2023ms1276	mRNA splice site selection [GO:0006376]; positive regulation of transcription, DNA-templated [GO:0045893]; positive regulation of mRNA splicing, via spliceosome [GO:0048026]	single-stranded RNA binding [GO:0003727]	spliceosomal complex [GO:0005681]
Nafisa_PRO7	RNA binding motif protein, X-linked-like-1	RBMXL1	Q96E39	Q96E39	4.5094	-0.0455	XT NP A	2023ms1276	mRNA splice site selection [GO:0006376]; positive regulation of transcription, DNA-templated [GO:0045893]; positive regulation of mRNA splicing, via spliceosome [GO:0048026]	single-stranded RNA binding [GO:0003727]	spliceosomal complex [GO:0005681]
Nafisa_PRO6	RNA binding motif protein, X-linked-like-1	RBMXL1	Q96E39	Q96E39	4.4033	-0.1418	XT NP A	2023ms1276	mRNA splice site selection [GO:0006376]; positive regulation of transcription, DNA-templated [GO:0045893]; positive regulation of mRNA splicing, via spliceosome [GO:0048026]	single-stranded RNA binding [GO:0003727]	spliceosomal complex [GO:0005681]
Nafisa_PRO5	RNA binding motif protein, X-linked-like-1	RBMXL1	Q96E39	Q96E39	4.3752	-0.162	XT NP A	2023ms1276	mRNA splice site selection [GO:0006376]; positive regulation of transcription, DNA-templated [GO:0045893]; positive regulation of mRNA splicing, via spliceosome [GO:0048026]	single-stranded RNA binding [GO:0003727]	spliceosomal complex [GO:0005681]
Nafisa_PRO4	RNA binding motif protein, X-linked-like-1	RBMXL1	Q96E39	Q96E39	4.4912	-0.081	XT NP A	2023ms1276	mRNA splice site selection [GO:0006376]; positive regulation of transcription, DNA-templated [GO:0045893]; positive regulation of mRNA splicing, via spliceosome [GO:0048026]	single-stranded RNA binding [GO:0003727]	spliceosomal complex [GO:0005681]
Nafisa_PRO3	RNA binding motif protein, X-linked-like-1	RBMXL1	Q96E39	Q96E39	4.5792	0.0087	XT NP A	2023ms1276	mRNA splice site selection [GO:0006376]; positive regulation of transcription, DNA-templated [GO:0045893]; positive regulation of mRNA splicing, via spliceosome [GO:0048026]	single-stranded RNA binding [GO:0003727]	spliceosomal complex [GO:0005681]
Nafisa_PRO2	RNA binding motif protein, X-linked-like-1	RBMXL1	Q96E39	Q96E39	4.4642	-0.0876	XT NP A	2023ms1276	mRNA splice site selection [GO:0006376]; positive regulation of transcription, DNA-templated [GO:0045893]; positive regulation of mRNA splicing, via spliceosome [GO:0048026]	single-stranded RNA binding [GO:0003727]	spliceosomal complex [GO:0005681]
Nafisa_PRO1	RNA binding motif protein, X-linked-like-1	RBMXL1	Q96E39	Q96E39	4.3382	-0.209	XT NP A	2023ms1276	mRNA splice site selection [GO:0006376]; positive regulation of transcription, DNA-templated [GO:0045893]; positive regulation of mRNA splicing, via spliceosome [GO:0048026]	single-stranded RNA binding [GO:0003727]	spliceosomal complex [GO:0005681]
Nafisa_SEN7	Phosphatidylinositol 4,5-bisphosphate 3-kinase catalytic subunit gamma isoform	PIK3CG	A0A024R720	P48736	4.526	-0.0868	XT NP A	2023ms1276	phosphorylation [GO:0016310]; angiogenesis [GO:0001525]; positive regulation of cytokine production [GO:0001819]; adaptive immune response [GO:0002250]; dendritic cell chemotaxis [GO:0002407]; positive regulation of acute inflammatory response [GO:0002675]; respiratory burst involved in defense response [GO:0002679]; sphingosine-1-phosphate receptor signaling pathway [GO:0003376]; protein phosphorylation [GO:0006468]; endocytosis [GO:0006897]; inflammatory response [GO:0006954]; G protein-coupled receptor signaling pathway [GO:0007186]; positive regulation of cytosolic calcium ion concentration [GO:0007204]; positive regulation of endothelial cell migration [GO:0010595]; T cell chemotaxis [GO:0010818]; negative regulation of triglyceride catabolic process [GO:0010897]; phosphatidylinositol 3-kinase signaling [GO:0014065]; neutrophil chemotaxis [GO:0030593]; secretory granule localization [GO:0032252]; regulation of cell adhesion mediated by integrin [GO:0033628]; positive regulation of Rac protein signal transduction [GO:0035022]; natural killer cell chemotaxis [GO:0035747]; T cell proliferation [GO:0042098]; T cell activation [GO:0042110]; mast cell degranulation [GO:0043303]; positive regulation of MAP kinase activity [GO:0043406]; innate immune response [GO:0045087]; positive regulation of protein kinase B signaling [GO:0051897]; negative regulation of cardiac muscle contraction [GO:0055118]; platelet aggregation [GO:0070527]; cellular response to cAMP [GO:0071320]; neutrophil extravasation [GO:0072672]; hepatocyte apoptotic process [GO:0097284]; regulation of calcium ion transmembrane transport [GO:1903169]; negative regulation of fibroblast apoptotic process [GO:2000270]; cell migration [GO:0016477]; phosphatidylinositol phosphate biosynthetic process [GO:0046854]; phosphatidylinositol-3-phosphate biosynthetic process [GO:0036092]; phosphatidylinositol-mediated signaling [GO:0048015]	protein kinase activity [GO:0004672]; protein binding [GO:0005515]; ATP binding [GO:0005524]; kinase activity [GO:0016301]; 1-phosphatidylinositol-3-kinase activity [GO:0016303]; phosphatidylinositol 3-kinase activity [GO:0035004]; 1-phosphatidylinositol-4-phosphate 3-kinase activity [GO:0035005]; identical protein binding [GO:0042802]; ephrin receptor binding [GO:0046875]; phosphatidylinositol-4,5-bisphosphate 3-kinase activity [GO:0046934]; phosphatidylinositol-3,4-bisphosphate 5-kinase activity [GO:0052812]; protein serine kinase activity [GO:0106310]; protein threonine kinase activity [GO:0106311]; phosphatidylinositol kinase activity [GO:0052742]	cytoplasm [GO:0005737]; cytosol [GO:0005829]; plasma membrane [GO:0005886]; membrane [GO:0016020]; phosphatidylinositol 3-kinase complex, class IB [GO:0005944]; phosphatidylinositol 3-kinase complex [GO:0005942]; phosphatidylinositol 3-kinase complex, class IA [GO:0005943]
Nafisa_SEN6	Phosphatidylinositol 4,5-bisphosphate 3-kinase catalytic subunit gamma isoform	PIK3CG	A0A024R720	P48736	4.5116	-0.1154	XT NP A	2023ms1276	phosphorylation [GO:0016310]; angiogenesis [GO:0001525]; positive regulation of cytokine production [GO:0001819]; adaptive immune response [GO:0002250]; dendritic cell chemotaxis [GO:0002407]; positive regulation of acute inflammatory response [GO:0002675]; respiratory burst involved in defense response [GO:0002679]; sphingosine-1-phosphate receptor signaling pathway [GO:0003376]; protein phosphorylation [GO:0006468]; endocytosis [GO:0006897]; inflammatory response [GO:0006954]; G protein-coupled receptor signaling pathway [GO:0007186]; positive regulation of cytosolic calcium ion concentration [GO:0007204]; positive regulation of endothelial cell migration [GO:0010595]; T cell chemotaxis [GO:0010818]; negative regulation of triglyceride catabolic process [GO:0010897]; phosphatidylinositol 3-kinase signaling [GO:0014065]; neutrophil chemotaxis [GO:0030593]; secretory granule localization [GO:0032252]; regulation of cell adhesion mediated by integrin [GO:0033628]; positive regulation of Rac protein signal transduction [GO:0035022]; natural killer cell chemotaxis [GO:0035747]; T cell proliferation [GO:0042098]; T cell activation [GO:0042110]; mast cell degranulation [GO:0043303]; positive regulation of MAP kinase activity [GO:0043406]; innate immune response [GO:0045087]; positive regulation of protein kinase B signaling [GO:0051897]; negative regulation of cardiac muscle contraction [GO:0055118]; platelet aggregation [GO:0070527]; cellular response to cAMP [GO:0071320]; neutrophil extravasation [GO:0072672]; hepatocyte apoptotic process [GO:0097284]; regulation of calcium ion transmembrane transport [GO:1903169]; negative regulation of fibroblast apoptotic process [GO:2000270]; cell migration [GO:0016477]; phosphatidylinositol phosphate biosynthetic process [GO:0046854]; phosphatidylinositol-3-phosphate biosynthetic process [GO:0036092]; phosphatidylinositol-mediated signaling [GO:0048015]	protein kinase activity [GO:0004672]; protein binding [GO:0005515]; ATP binding [GO:0005524]; kinase activity [GO:0016301]; 1-phosphatidylinositol-3-kinase activity [GO:0016303]; phosphatidylinositol 3-kinase activity [GO:0035004]; 1-phosphatidylinositol-4-phosphate 3-kinase activity [GO:0035005]; identical protein binding [GO:0042802]; ephrin receptor binding [GO:0046875]; phosphatidylinositol-4,5-bisphosphate 3-kinase activity [GO:0046934]; phosphatidylinositol-3,4-bisphosphate 5-kinase activity [GO:0052812]; protein serine kinase activity [GO:0106310]; protein threonine kinase activity [GO:0106311]; phosphatidylinositol kinase activity [GO:0052742]	cytoplasm [GO:0005737]; cytosol [GO:0005829]; plasma membrane [GO:0005886]; membrane [GO:0016020]; phosphatidylinositol 3-kinase complex, class IB [GO:0005944]; phosphatidylinositol 3-kinase complex [GO:0005942]; phosphatidylinositol 3-kinase complex, class IA [GO:0005943]
Nafisa_SEN5	Phosphatidylinositol 4,5-bisphosphate 3-kinase catalytic subunit gamma isoform	PIK3CG	A0A024R720	P48736	4.5889	-0.0642	XT NP A	2023ms1276	phosphorylation [GO:0016310]; angiogenesis [GO:0001525]; positive regulation of cytokine production [GO:0001819]; adaptive immune response [GO:0002250]; dendritic cell chemotaxis [GO:0002407]; positive regulation of acute inflammatory response [GO:0002675]; respiratory burst involved in defense response [GO:0002679]; sphingosine-1-phosphate receptor signaling pathway [GO:0003376]; protein phosphorylation [GO:0006468]; endocytosis [GO:0006897]; inflammatory response [GO:0006954]; G protein-coupled receptor signaling pathway [GO:0007186]; positive regulation of cytosolic calcium ion concentration [GO:0007204]; positive regulation of endothelial cell migration [GO:0010595]; T cell chemotaxis [GO:0010818]; negative regulation of triglyceride catabolic process [GO:0010897]; phosphatidylinositol 3-kinase signaling [GO:0014065]; neutrophil chemotaxis [GO:0030593]; secretory granule localization [GO:0032252]; regulation of cell adhesion mediated by integrin [GO:0033628]; positive regulation of Rac protein signal transduction [GO:0035022]; natural killer cell chemotaxis [GO:0035747]; T cell proliferation [GO:0042098]; T cell activation [GO:0042110]; mast cell degranulation [GO:0043303]; positive regulation of MAP kinase activity [GO:0043406]; innate immune response [GO:0045087]; positive regulation of protein kinase B signaling [GO:0051897]; negative regulation of cardiac muscle contraction [GO:0055118]; platelet aggregation [GO:0070527]; cellular response to cAMP [GO:0071320]; neutrophil extravasation [GO:0072672]; hepatocyte apoptotic process [GO:0097284]; regulation of calcium ion transmembrane transport [GO:1903169]; negative regulation of fibroblast apoptotic process [GO:2000270]; cell migration [GO:0016477]; phosphatidylinositol phosphate biosynthetic process [GO:0046854]; phosphatidylinositol-3-phosphate biosynthetic process [GO:0036092]; phosphatidylinositol-mediated signaling [GO:0048015]	protein kinase activity [GO:0004672]; protein binding [GO:0005515]; ATP binding [GO:0005524]; kinase activity [GO:0016301]; 1-phosphatidylinositol-3-kinase activity [GO:0016303]; phosphatidylinositol 3-kinase activity [GO:0035004]; 1-phosphatidylinositol-4-phosphate 3-kinase activity [GO:0035005]; identical protein binding [GO:0042802]; ephrin receptor binding [GO:0046875]; phosphatidylinositol-4,5-bisphosphate 3-kinase activity [GO:0046934]; phosphatidylinositol-3,4-bisphosphate 5-kinase activity [GO:0052812]; protein serine kinase activity [GO:0106310]; protein threonine kinase activity [GO:0106311]; phosphatidylinositol kinase activity [GO:0052742]	cytoplasm [GO:0005737]; cytosol [GO:0005829]; plasma membrane [GO:0005886]; membrane [GO:0016020]; phosphatidylinositol 3-kinase complex, class IB [GO:0005944]; phosphatidylinositol 3-kinase complex [GO:0005942]; phosphatidylinositol 3-kinase complex, class IA [GO:0005943]
Nafisa_SEN4	Phosphatidylinositol 4,5-bisphosphate 3-kinase catalytic subunit gamma isoform	PIK3CG	A0A024R720	P48736	4.5456	-0.0747	XT NP A	2023ms1276	phosphorylation [GO:0016310]; angiogenesis [GO:0001525]; positive regulation of cytokine production [GO:0001819]; adaptive immune response [GO:0002250]; dendritic cell chemotaxis [GO:0002407]; positive regulation of acute inflammatory response [GO:0002675]; respiratory burst involved in defense response [GO:0002679]; sphingosine-1-phosphate receptor signaling pathway [GO:0003376]; protein phosphorylation [GO:0006468]; endocytosis [GO:0006897]; inflammatory response [GO:0006954]; G protein-coupled receptor signaling pathway [GO:0007186]; positive regulation of cytosolic calcium ion concentration [GO:0007204]; positive regulation of endothelial cell migration [GO:0010595]; T cell chemotaxis [GO:0010818]; negative regulation of triglyceride catabolic process [GO:0010897]; phosphatidylinositol 3-kinase signaling [GO:0014065]; neutrophil chemotaxis [GO:0030593]; secretory granule localization [GO:0032252]; regulation of cell adhesion mediated by integrin [GO:0033628]; positive regulation of Rac protein signal transduction [GO:0035022]; natural killer cell chemotaxis [GO:0035747]; T cell proliferation [GO:0042098]; T cell activation [GO:0042110]; mast cell degranulation [GO:0043303]; positive regulation of MAP kinase activity [GO:0043406]; innate immune response [GO:0045087]; positive regulation of protein kinase B signaling [GO:0051897]; negative regulation of cardiac muscle contraction [GO:0055118]; platelet aggregation [GO:0070527]; cellular response to cAMP [GO:0071320]; neutrophil extravasation [GO:0072672]; hepatocyte apoptotic process [GO:0097284]; regulation of calcium ion transmembrane transport [GO:1903169]; negative regulation of fibroblast apoptotic process [GO:2000270]; cell migration [GO:0016477]; phosphatidylinositol phosphate biosynthetic process [GO:0046854]; phosphatidylinositol-3-phosphate biosynthetic process [GO:0036092]; phosphatidylinositol-mediated signaling [GO:0048015]	protein kinase activity [GO:0004672]; protein binding [GO:0005515]; ATP binding [GO:0005524]; kinase activity [GO:0016301]; 1-phosphatidylinositol-3-kinase activity [GO:0016303]; phosphatidylinositol 3-kinase activity [GO:0035004]; 1-phosphatidylinositol-4-phosphate 3-kinase activity [GO:0035005]; identical protein binding [GO:0042802]; ephrin receptor binding [GO:0046875]; phosphatidylinositol-4,5-bisphosphate 3-kinase activity [GO:0046934]; phosphatidylinositol-3,4-bisphosphate 5-kinase activity [GO:0052812]; protein serine kinase activity [GO:0106310]; protein threonine kinase activity [GO:0106311]; phosphatidylinositol kinase activity [GO:0052742]	cytoplasm [GO:0005737]; cytosol [GO:0005829]; plasma membrane [GO:0005886]; membrane [GO:0016020]; phosphatidylinositol 3-kinase complex, class IB [GO:0005944]; phosphatidylinositol 3-kinase complex [GO:0005942]; phosphatidylinositol 3-kinase complex, class IA [GO:0005943]
Nafisa_SEN3	Phosphatidylinositol 4,5-bisphosphate 3-kinase catalytic subunit gamma isoform	PIK3CG	A0A024R720	P48736	4.5446	-0.0751	XT NP A	2023ms1276	phosphorylation [GO:0016310]; angiogenesis [GO:0001525]; positive regulation of cytokine production [GO:0001819]; adaptive immune response [GO:0002250]; dendritic cell chemotaxis [GO:0002407]; positive regulation of acute inflammatory response [GO:0002675]; respiratory burst involved in defense response [GO:0002679]; sphingosine-1-phosphate receptor signaling pathway [GO:0003376]; protein phosphorylation [GO:0006468]; endocytosis [GO:0006897]; inflammatory response [GO:0006954]; G protein-coupled receptor signaling pathway [GO:0007186]; positive regulation of cytosolic calcium ion concentration [GO:0007204]; positive regulation of endothelial cell migration [GO:0010595]; T cell chemotaxis [GO:0010818]; negative regulation of triglyceride catabolic process [GO:0010897]; phosphatidylinositol 3-kinase signaling [GO:0014065]; neutrophil chemotaxis [GO:0030593]; secretory granule localization [GO:0032252]; regulation of cell adhesion mediated by integrin [GO:0033628]; positive regulation of Rac protein signal transduction [GO:0035022]; natural killer cell chemotaxis [GO:0035747]; T cell proliferation [GO:0042098]; T cell activation [GO:0042110]; mast cell degranulation [GO:0043303]; positive regulation of MAP kinase activity [GO:0043406]; innate immune response [GO:0045087]; positive regulation of protein kinase B signaling [GO:0051897]; negative regulation of cardiac muscle contraction [GO:0055118]; platelet aggregation [GO:0070527]; cellular response to cAMP [GO:0071320]; neutrophil extravasation [GO:0072672]; hepatocyte apoptotic process [GO:0097284]; regulation of calcium ion transmembrane transport [GO:1903169]; negative regulation of fibroblast apoptotic process [GO:2000270]; cell migration [GO:0016477]; phosphatidylinositol phosphate biosynthetic process [GO:0046854]; phosphatidylinositol-3-phosphate biosynthetic process [GO:0036092]; phosphatidylinositol-mediated signaling [GO:0048015]	protein kinase activity [GO:0004672]; protein binding [GO:0005515]; ATP binding [GO:0005524]; kinase activity [GO:0016301]; 1-phosphatidylinositol-3-kinase activity [GO:0016303]; phosphatidylinositol 3-kinase activity [GO:0035004]; 1-phosphatidylinositol-4-phosphate 3-kinase activity [GO:0035005]; identical protein binding [GO:0042802]; ephrin receptor binding [GO:0046875]; phosphatidylinositol-4,5-bisphosphate 3-kinase activity [GO:0046934]; phosphatidylinositol-3,4-bisphosphate 5-kinase activity [GO:0052812]; protein serine kinase activity [GO:0106310]; protein threonine kinase activity [GO:0106311]; phosphatidylinositol kinase activity [GO:0052742]	cytoplasm [GO:0005737]; cytosol [GO:0005829]; plasma membrane [GO:0005886]; membrane [GO:0016020]; phosphatidylinositol 3-kinase complex, class IB [GO:0005944]; phosphatidylinositol 3-kinase complex [GO:0005942]; phosphatidylinositol 3-kinase complex, class IA [GO:0005943]
Nafisa_SEN2	Phosphatidylinositol 4,5-bisphosphate 3-kinase catalytic subunit gamma isoform	PIK3CG	A0A024R720	P48736	4.509	-0.1239	XT NP A	2023ms1276	phosphorylation [GO:0016310]; angiogenesis [GO:0001525]; positive regulation of cytokine production [GO:0001819]; adaptive immune response [GO:0002250]; dendritic cell chemotaxis [GO:0002407]; positive regulation of acute inflammatory response [GO:0002675]; respiratory burst involved in defense response [GO:0002679]; sphingosine-1-phosphate receptor signaling pathway [GO:0003376]; protein phosphorylation [GO:0006468]; endocytosis [GO:0006897]; inflammatory response [GO:0006954]; G protein-coupled receptor signaling pathway [GO:0007186]; positive regulation of cytosolic calcium ion concentration [GO:0007204]; positive regulation of endothelial cell migration [GO:0010595]; T cell chemotaxis [GO:0010818]; negative regulation of triglyceride catabolic process [GO:0010897]; phosphatidylinositol 3-kinase signaling [GO:0014065]; neutrophil chemotaxis [GO:0030593]; secretory granule localization [GO:0032252]; regulation of cell adhesion mediated by integrin [GO:0033628]; positive regulation of Rac protein signal transduction [GO:0035022]; natural killer cell chemotaxis [GO:0035747]; T cell proliferation [GO:0042098]; T cell activation [GO:0042110]; mast cell degranulation [GO:0043303]; positive regulation of MAP kinase activity [GO:0043406]; innate immune response [GO:0045087]; positive regulation of protein kinase B signaling [GO:0051897]; negative regulation of cardiac muscle contraction [GO:0055118]; platelet aggregation [GO:0070527]; cellular response to cAMP [GO:0071320]; neutrophil extravasation [GO:0072672]; hepatocyte apoptotic process [GO:0097284]; regulation of calcium ion transmembrane transport [GO:1903169]; negative regulation of fibroblast apoptotic process [GO:2000270]; cell migration [GO:0016477]; phosphatidylinositol phosphate biosynthetic process [GO:0046854]; phosphatidylinositol-3-phosphate biosynthetic process [GO:0036092]; phosphatidylinositol-mediated signaling [GO:0048015]	protein kinase activity [GO:0004672]; protein binding [GO:0005515]; ATP binding [GO:0005524]; kinase activity [GO:0016301]; 1-phosphatidylinositol-3-kinase activity [GO:0016303]; phosphatidylinositol 3-kinase activity [GO:0035004]; 1-phosphatidylinositol-4-phosphate 3-kinase activity [GO:0035005]; identical protein binding [GO:0042802]; ephrin receptor binding [GO:0046875]; phosphatidylinositol-4,5-bisphosphate 3-kinase activity [GO:0046934]; phosphatidylinositol-3,4-bisphosphate 5-kinase activity [GO:0052812]; protein serine kinase activity [GO:0106310]; protein threonine kinase activity [GO:0106311]; phosphatidylinositol kinase activity [GO:0052742]	cytoplasm [GO:0005737]; cytosol [GO:0005829]; plasma membrane [GO:0005886]; membrane [GO:0016020]; phosphatidylinositol 3-kinase complex, class IB [GO:0005944]; phosphatidylinositol 3-kinase complex [GO:0005942]; phosphatidylinositol 3-kinase complex, class IA [GO:0005943]
Nafisa_SEN1	Phosphatidylinositol 4,5-bisphosphate 3-kinase catalytic subunit gamma isoform	PIK3CG	A0A024R720	P48736	4.5247	-0.093	XT NP A	2023ms1276	phosphorylation [GO:0016310]; angiogenesis [GO:0001525]; positive regulation of cytokine production [GO:0001819]; adaptive immune response [GO:0002250]; dendritic cell chemotaxis [GO:0002407]; positive regulation of acute inflammatory response [GO:0002675]; respiratory burst involved in defense response [GO:0002679]; sphingosine-1-phosphate receptor signaling pathway [GO:0003376]; protein phosphorylation [GO:0006468]; endocytosis [GO:0006897]; inflammatory response [GO:0006954]; G protein-coupled receptor signaling pathway [GO:0007186]; positive regulation of cytosolic calcium ion concentration [GO:0007204]; positive regulation of endothelial cell migration [GO:0010595]; T cell chemotaxis [GO:0010818]; negative regulation of triglyceride catabolic process [GO:0010897]; phosphatidylinositol 3-kinase signaling [GO:0014065]; neutrophil chemotaxis [GO:0030593]; secretory granule localization [GO:0032252]; regulation of cell adhesion mediated by integrin [GO:0033628]; positive regulation of Rac protein signal transduction [GO:0035022]; natural killer cell chemotaxis [GO:0035747]; T cell proliferation [GO:0042098]; T cell activation [GO:0042110]; mast cell degranulation [GO:0043303]; positive regulation of MAP kinase activity [GO:0043406]; innate immune response [GO:0045087]; positive regulation of protein kinase B signaling [GO:0051897]; negative regulation of cardiac muscle contraction [GO:0055118]; platelet aggregation [GO:0070527]; cellular response to cAMP [GO:0071320]; neutrophil extravasation [GO:0072672]; hepatocyte apoptotic process [GO:0097284]; regulation of calcium ion transmembrane transport [GO:1903169]; negative regulation of fibroblast apoptotic process [GO:2000270]; cell migration [GO:0016477]; phosphatidylinositol phosphate biosynthetic process [GO:0046854]; phosphatidylinositol-3-phosphate biosynthetic process [GO:0036092]; phosphatidylinositol-mediated signaling [GO:0048015]	protein kinase activity [GO:0004672]; protein binding [GO:0005515]; ATP binding [GO:0005524]; kinase activity [GO:0016301]; 1-phosphatidylinositol-3-kinase activity [GO:0016303]; phosphatidylinositol 3-kinase activity [GO:0035004]; 1-phosphatidylinositol-4-phosphate 3-kinase activity [GO:0035005]; identical protein binding [GO:0042802]; ephrin receptor binding [GO:0046875]; phosphatidylinositol-4,5-bisphosphate 3-kinase activity [GO:0046934]; phosphatidylinositol-3,4-bisphosphate 5-kinase activity [GO:0052812]; protein serine kinase activity [GO:0106310]; protein threonine kinase activity [GO:0106311]; phosphatidylinositol kinase activity [GO:0052742]	cytoplasm [GO:0005737]; cytosol [GO:0005829]; plasma membrane [GO:0005886]; membrane [GO:0016020]; phosphatidylinositol 3-kinase complex, class IB [GO:0005944]; phosphatidylinositol 3-kinase complex [GO:0005942]; phosphatidylinositol 3-kinase complex, class IA [GO:0005943]
Nafisa_PRO7	Phosphatidylinositol 4,5-bisphosphate 3-kinase catalytic subunit gamma isoform	PIK3CG	A0A024R720	P48736	4.6149	0.0601	XT NP A	2023ms1276	phosphorylation [GO:0016310]; angiogenesis [GO:0001525]; positive regulation of cytokine production [GO:0001819]; adaptive immune response [GO:0002250]; dendritic cell chemotaxis [GO:0002407]; positive regulation of acute inflammatory response [GO:0002675]; respiratory burst involved in defense response [GO:0002679]; sphingosine-1-phosphate receptor signaling pathway [GO:0003376]; protein phosphorylation [GO:0006468]; endocytosis [GO:0006897]; inflammatory response [GO:0006954]; G protein-coupled receptor signaling pathway [GO:0007186]; positive regulation of cytosolic calcium ion concentration [GO:0007204]; positive regulation of endothelial cell migration [GO:0010595]; T cell chemotaxis [GO:0010818]; negative regulation of triglyceride catabolic process [GO:0010897]; phosphatidylinositol 3-kinase signaling [GO:0014065]; neutrophil chemotaxis [GO:0030593]; secretory granule localization [GO:0032252]; regulation of cell adhesion mediated by integrin [GO:0033628]; positive regulation of Rac protein signal transduction [GO:0035022]; natural killer cell chemotaxis [GO:0035747]; T cell proliferation [GO:0042098]; T cell activation [GO:0042110]; mast cell degranulation [GO:0043303]; positive regulation of MAP kinase activity [GO:0043406]; innate immune response [GO:0045087]; positive regulation of protein kinase B signaling [GO:0051897]; negative regulation of cardiac muscle contraction [GO:0055118]; platelet aggregation [GO:0070527]; cellular response to cAMP [GO:0071320]; neutrophil extravasation [GO:0072672]; hepatocyte apoptotic process [GO:0097284]; regulation of calcium ion transmembrane transport [GO:1903169]; negative regulation of fibroblast apoptotic process [GO:2000270]; cell migration [GO:0016477]; phosphatidylinositol phosphate biosynthetic process [GO:0046854]; phosphatidylinositol-3-phosphate biosynthetic process [GO:0036092]; phosphatidylinositol-mediated signaling [GO:0048015]	protein kinase activity [GO:0004672]; protein binding [GO:0005515]; ATP binding [GO:0005524]; kinase activity [GO:0016301]; 1-phosphatidylinositol-3-kinase activity [GO:0016303]; phosphatidylinositol 3-kinase activity [GO:0035004]; 1-phosphatidylinositol-4-phosphate 3-kinase activity [GO:0035005]; identical protein binding [GO:0042802]; ephrin receptor binding [GO:0046875]; phosphatidylinositol-4,5-bisphosphate 3-kinase activity [GO:0046934]; phosphatidylinositol-3,4-bisphosphate 5-kinase activity [GO:0052812]; protein serine kinase activity [GO:0106310]; protein threonine kinase activity [GO:0106311]; phosphatidylinositol kinase activity [GO:0052742]	cytoplasm [GO:0005737]; cytosol [GO:0005829]; plasma membrane [GO:0005886]; membrane [GO:0016020]; phosphatidylinositol 3-kinase complex, class IB [GO:0005944]; phosphatidylinositol 3-kinase complex [GO:0005942]; phosphatidylinositol 3-kinase complex, class IA [GO:0005943]
Nafisa_PRO6	Phosphatidylinositol 4,5-bisphosphate 3-kinase catalytic subunit gamma isoform	PIK3CG	A0A024R720	P48736	4.5151	-0.0299	XT NP A	2023ms1276	phosphorylation [GO:0016310]; angiogenesis [GO:0001525]; positive regulation of cytokine production [GO:0001819]; adaptive immune response [GO:0002250]; dendritic cell chemotaxis [GO:0002407]; positive regulation of acute inflammatory response [GO:0002675]; respiratory burst involved in defense response [GO:0002679]; sphingosine-1-phosphate receptor signaling pathway [GO:0003376]; protein phosphorylation [GO:0006468]; endocytosis [GO:0006897]; inflammatory response [GO:0006954]; G protein-coupled receptor signaling pathway [GO:0007186]; positive regulation of cytosolic calcium ion concentration [GO:0007204]; positive regulation of endothelial cell migration [GO:0010595]; T cell chemotaxis [GO:0010818]; negative regulation of triglyceride catabolic process [GO:0010897]; phosphatidylinositol 3-kinase signaling [GO:0014065]; neutrophil chemotaxis [GO:0030593]; secretory granule localization [GO:0032252]; regulation of cell adhesion mediated by integrin [GO:0033628]; positive regulation of Rac protein signal transduction [GO:0035022]; natural killer cell chemotaxis [GO:0035747]; T cell proliferation [GO:0042098]; T cell activation [GO:0042110]; mast cell degranulation [GO:0043303]; positive regulation of MAP kinase activity [GO:0043406]; innate immune response [GO:0045087]; positive regulation of protein kinase B signaling [GO:0051897]; negative regulation of cardiac muscle contraction [GO:0055118]; platelet aggregation [GO:0070527]; cellular response to cAMP [GO:0071320]; neutrophil extravasation [GO:0072672]; hepatocyte apoptotic process [GO:0097284]; regulation of calcium ion transmembrane transport [GO:1903169]; negative regulation of fibroblast apoptotic process [GO:2000270]; cell migration [GO:0016477]; phosphatidylinositol phosphate biosynthetic process [GO:0046854]; phosphatidylinositol-3-phosphate biosynthetic process [GO:0036092]; phosphatidylinositol-mediated signaling [GO:0048015]	protein kinase activity [GO:0004672]; protein binding [GO:0005515]; ATP binding [GO:0005524]; kinase activity [GO:0016301]; 1-phosphatidylinositol-3-kinase activity [GO:0016303]; phosphatidylinositol 3-kinase activity [GO:0035004]; 1-phosphatidylinositol-4-phosphate 3-kinase activity [GO:0035005]; identical protein binding [GO:0042802]; ephrin receptor binding [GO:0046875]; phosphatidylinositol-4,5-bisphosphate 3-kinase activity [GO:0046934]; phosphatidylinositol-3,4-bisphosphate 5-kinase activity [GO:0052812]; protein serine kinase activity [GO:0106310]; protein threonine kinase activity [GO:0106311]; phosphatidylinositol kinase activity [GO:0052742]	cytoplasm [GO:0005737]; cytosol [GO:0005829]; plasma membrane [GO:0005886]; membrane [GO:0016020]; phosphatidylinositol 3-kinase complex, class IB [GO:0005944]; phosphatidylinositol 3-kinase complex [GO:0005942]; phosphatidylinositol 3-kinase complex, class IA [GO:0005943]
Nafisa_PRO5	Phosphatidylinositol 4,5-bisphosphate 3-kinase catalytic subunit gamma isoform	PIK3CG	A0A024R720	P48736	4.6178	0.0806	XT NP A	2023ms1276	phosphorylation [GO:0016310]; angiogenesis [GO:0001525]; positive regulation of cytokine production [GO:0001819]; adaptive immune response [GO:0002250]; dendritic cell chemotaxis [GO:0002407]; positive regulation of acute inflammatory response [GO:0002675]; respiratory burst involved in defense response [GO:0002679]; sphingosine-1-phosphate receptor signaling pathway [GO:0003376]; protein phosphorylation [GO:0006468]; endocytosis [GO:0006897]; inflammatory response [GO:0006954]; G protein-coupled receptor signaling pathway [GO:0007186]; positive regulation of cytosolic calcium ion concentration [GO:0007204]; positive regulation of endothelial cell migration [GO:0010595]; T cell chemotaxis [GO:0010818]; negative regulation of triglyceride catabolic process [GO:0010897]; phosphatidylinositol 3-kinase signaling [GO:0014065]; neutrophil chemotaxis [GO:0030593]; secretory granule localization [GO:0032252]; regulation of cell adhesion mediated by integrin [GO:0033628]; positive regulation of Rac protein signal transduction [GO:0035022]; natural killer cell chemotaxis [GO:0035747]; T cell proliferation [GO:0042098]; T cell activation [GO:0042110]; mast cell degranulation [GO:0043303]; positive regulation of MAP kinase activity [GO:0043406]; innate immune response [GO:0045087]; positive regulation of protein kinase B signaling [GO:0051897]; negative regulation of cardiac muscle contraction [GO:0055118]; platelet aggregation [GO:0070527]; cellular response to cAMP [GO:0071320]; neutrophil extravasation [GO:0072672]; hepatocyte apoptotic process [GO:0097284]; regulation of calcium ion transmembrane transport [GO:1903169]; negative regulation of fibroblast apoptotic process [GO:2000270]; cell migration [GO:0016477]; phosphatidylinositol phosphate biosynthetic process [GO:0046854]; phosphatidylinositol-3-phosphate biosynthetic process [GO:0036092]; phosphatidylinositol-mediated signaling [GO:0048015]	protein kinase activity [GO:0004672]; protein binding [GO:0005515]; ATP binding [GO:0005524]; kinase activity [GO:0016301]; 1-phosphatidylinositol-3-kinase activity [GO:0016303]; phosphatidylinositol 3-kinase activity [GO:0035004]; 1-phosphatidylinositol-4-phosphate 3-kinase activity [GO:0035005]; identical protein binding [GO:0042802]; ephrin receptor binding [GO:0046875]; phosphatidylinositol-4,5-bisphosphate 3-kinase activity [GO:0046934]; phosphatidylinositol-3,4-bisphosphate 5-kinase activity [GO:0052812]; protein serine kinase activity [GO:0106310]; protein threonine kinase activity [GO:0106311]; phosphatidylinositol kinase activity [GO:0052742]	cytoplasm [GO:0005737]; cytosol [GO:0005829]; plasma membrane [GO:0005886]; membrane [GO:0016020]; phosphatidylinositol 3-kinase complex, class IB [GO:0005944]; phosphatidylinositol 3-kinase complex [GO:0005942]; phosphatidylinositol 3-kinase complex, class IA [GO:0005943]
Nafisa_PRO4	Phosphatidylinositol 4,5-bisphosphate 3-kinase catalytic subunit gamma isoform	PIK3CG	A0A024R720	P48736	4.6372	0.065	XT NP A	2023ms1276	phosphorylation [GO:0016310]; angiogenesis [GO:0001525]; positive regulation of cytokine production [GO:0001819]; adaptive immune response [GO:0002250]; dendritic cell chemotaxis [GO:0002407]; positive regulation of acute inflammatory response [GO:0002675]; respiratory burst involved in defense response [GO:0002679]; sphingosine-1-phosphate receptor signaling pathway [GO:0003376]; protein phosphorylation [GO:0006468]; endocytosis [GO:0006897]; inflammatory response [GO:0006954]; G protein-coupled receptor signaling pathway [GO:0007186]; positive regulation of cytosolic calcium ion concentration [GO:0007204]; positive regulation of endothelial cell migration [GO:0010595]; T cell chemotaxis [GO:0010818]; negative regulation of triglyceride catabolic process [GO:0010897]; phosphatidylinositol 3-kinase signaling [GO:0014065]; neutrophil chemotaxis [GO:0030593]; secretory granule localization [GO:0032252]; regulation of cell adhesion mediated by integrin [GO:0033628]; positive regulation of Rac protein signal transduction [GO:0035022]; natural killer cell chemotaxis [GO:0035747]; T cell proliferation [GO:0042098]; T cell activation [GO:0042110]; mast cell degranulation [GO:0043303]; positive regulation of MAP kinase activity [GO:0043406]; innate immune response [GO:0045087]; positive regulation of protein kinase B signaling [GO:0051897]; negative regulation of cardiac muscle contraction [GO:0055118]; platelet aggregation [GO:0070527]; cellular response to cAMP [GO:0071320]; neutrophil extravasation [GO:0072672]; hepatocyte apoptotic process [GO:0097284]; regulation of calcium ion transmembrane transport [GO:1903169]; negative regulation of fibroblast apoptotic process [GO:2000270]; cell migration [GO:0016477]; phosphatidylinositol phosphate biosynthetic process [GO:0046854]; phosphatidylinositol-3-phosphate biosynthetic process [GO:0036092]; phosphatidylinositol-mediated signaling [GO:0048015]	protein kinase activity [GO:0004672]; protein binding [GO:0005515]; ATP binding [GO:0005524]; kinase activity [GO:0016301]; 1-phosphatidylinositol-3-kinase activity [GO:0016303]; phosphatidylinositol 3-kinase activity [GO:0035004]; 1-phosphatidylinositol-4-phosphate 3-kinase activity [GO:0035005]; identical protein binding [GO:0042802]; ephrin receptor binding [GO:0046875]; phosphatidylinositol-4,5-bisphosphate 3-kinase activity [GO:0046934]; phosphatidylinositol-3,4-bisphosphate 5-kinase activity [GO:0052812]; protein serine kinase activity [GO:0106310]; protein threonine kinase activity [GO:0106311]; phosphatidylinositol kinase activity [GO:0052742]	cytoplasm [GO:0005737]; cytosol [GO:0005829]; plasma membrane [GO:0005886]; membrane [GO:0016020]; phosphatidylinositol 3-kinase complex, class IB [GO:0005944]; phosphatidylinositol 3-kinase complex [GO:0005942]; phosphatidylinositol 3-kinase complex, class IA [GO:0005943]
Nafisa_PRO3	Phosphatidylinositol 4,5-bisphosphate 3-kinase catalytic subunit gamma isoform	PIK3CG	A0A024R720	P48736	4.6461	0.0756	XT NP A	2023ms1276	phosphorylation [GO:0016310]; angiogenesis [GO:0001525]; positive regulation of cytokine production [GO:0001819]; adaptive immune response [GO:0002250]; dendritic cell chemotaxis [GO:0002407]; positive regulation of acute inflammatory response [GO:0002675]; respiratory burst involved in defense response [GO:0002679]; sphingosine-1-phosphate receptor signaling pathway [GO:0003376]; protein phosphorylation [GO:0006468]; endocytosis [GO:0006897]; inflammatory response [GO:0006954]; G protein-coupled receptor signaling pathway [GO:0007186]; positive regulation of cytosolic calcium ion concentration [GO:0007204]; positive regulation of endothelial cell migration [GO:0010595]; T cell chemotaxis [GO:0010818]; negative regulation of triglyceride catabolic process [GO:0010897]; phosphatidylinositol 3-kinase signaling [GO:0014065]; neutrophil chemotaxis [GO:0030593]; secretory granule localization [GO:0032252]; regulation of cell adhesion mediated by integrin [GO:0033628]; positive regulation of Rac protein signal transduction [GO:0035022]; natural killer cell chemotaxis [GO:0035747]; T cell proliferation [GO:0042098]; T cell activation [GO:0042110]; mast cell degranulation [GO:0043303]; positive regulation of MAP kinase activity [GO:0043406]; innate immune response [GO:0045087]; positive regulation of protein kinase B signaling [GO:0051897]; negative regulation of cardiac muscle contraction [GO:0055118]; platelet aggregation [GO:0070527]; cellular response to cAMP [GO:0071320]; neutrophil extravasation [GO:0072672]; hepatocyte apoptotic process [GO:0097284]; regulation of calcium ion transmembrane transport [GO:1903169]; negative regulation of fibroblast apoptotic process [GO:2000270]; cell migration [GO:0016477]; phosphatidylinositol phosphate biosynthetic process [GO:0046854]; phosphatidylinositol-3-phosphate biosynthetic process [GO:0036092]; phosphatidylinositol-mediated signaling [GO:0048015]	protein kinase activity [GO:0004672]; protein binding [GO:0005515]; ATP binding [GO:0005524]; kinase activity [GO:0016301]; 1-phosphatidylinositol-3-kinase activity [GO:0016303]; phosphatidylinositol 3-kinase activity [GO:0035004]; 1-phosphatidylinositol-4-phosphate 3-kinase activity [GO:0035005]; identical protein binding [GO:0042802]; ephrin receptor binding [GO:0046875]; phosphatidylinositol-4,5-bisphosphate 3-kinase activity [GO:0046934]; phosphatidylinositol-3,4-bisphosphate 5-kinase activity [GO:0052812]; protein serine kinase activity [GO:0106310]; protein threonine kinase activity [GO:0106311]; phosphatidylinositol kinase activity [GO:0052742]	cytoplasm [GO:0005737]; cytosol [GO:0005829]; plasma membrane [GO:0005886]; membrane [GO:0016020]; phosphatidylinositol 3-kinase complex, class IB [GO:0005944]; phosphatidylinositol 3-kinase complex [GO:0005942]; phosphatidylinositol 3-kinase complex, class IA [GO:0005943]
Nafisa_PRO2	Phosphatidylinositol 4,5-bisphosphate 3-kinase catalytic subunit gamma isoform	PIK3CG	A0A024R720	P48736	4.5777	0.0259	XT NP A	2023ms1276	phosphorylation [GO:0016310]; angiogenesis [GO:0001525]; positive regulation of cytokine production [GO:0001819]; adaptive immune response [GO:0002250]; dendritic cell chemotaxis [GO:0002407]; positive regulation of acute inflammatory response [GO:0002675]; respiratory burst involved in defense response [GO:0002679]; sphingosine-1-phosphate receptor signaling pathway [GO:0003376]; protein phosphorylation [GO:0006468]; endocytosis [GO:0006897]; inflammatory response [GO:0006954]; G protein-coupled receptor signaling pathway [GO:0007186]; positive regulation of cytosolic calcium ion concentration [GO:0007204]; positive regulation of endothelial cell migration [GO:0010595]; T cell chemotaxis [GO:0010818]; negative regulation of triglyceride catabolic process [GO:0010897]; phosphatidylinositol 3-kinase signaling [GO:0014065]; neutrophil chemotaxis [GO:0030593]; secretory granule localization [GO:0032252]; regulation of cell adhesion mediated by integrin [GO:0033628]; positive regulation of Rac protein signal transduction [GO:0035022]; natural killer cell chemotaxis [GO:0035747]; T cell proliferation [GO:0042098]; T cell activation [GO:0042110]; mast cell degranulation [GO:0043303]; positive regulation of MAP kinase activity [GO:0043406]; innate immune response [GO:0045087]; positive regulation of protein kinase B signaling [GO:0051897]; negative regulation of cardiac muscle contraction [GO:0055118]; platelet aggregation [GO:0070527]; cellular response to cAMP [GO:0071320]; neutrophil extravasation [GO:0072672]; hepatocyte apoptotic process [GO:0097284]; regulation of calcium ion transmembrane transport [GO:1903169]; negative regulation of fibroblast apoptotic process [GO:2000270]; cell migration [GO:0016477]; phosphatidylinositol phosphate biosynthetic process [GO:0046854]; phosphatidylinositol-3-phosphate biosynthetic process [GO:0036092]; phosphatidylinositol-mediated signaling [GO:0048015]	protein kinase activity [GO:0004672]; protein binding [GO:0005515]; ATP binding [GO:0005524]; kinase activity [GO:0016301]; 1-phosphatidylinositol-3-kinase activity [GO:0016303]; phosphatidylinositol 3-kinase activity [GO:0035004]; 1-phosphatidylinositol-4-phosphate 3-kinase activity [GO:0035005]; identical protein binding [GO:0042802]; ephrin receptor binding [GO:0046875]; phosphatidylinositol-4,5-bisphosphate 3-kinase activity [GO:0046934]; phosphatidylinositol-3,4-bisphosphate 5-kinase activity [GO:0052812]; protein serine kinase activity [GO:0106310]; protein threonine kinase activity [GO:0106311]; phosphatidylinositol kinase activity [GO:0052742]	cytoplasm [GO:0005737]; cytosol [GO:0005829]; plasma membrane [GO:0005886]; membrane [GO:0016020]; phosphatidylinositol 3-kinase complex, class IB [GO:0005944]; phosphatidylinositol 3-kinase complex [GO:0005942]; phosphatidylinositol 3-kinase complex, class IA [GO:0005943]
Nafisa_PRO1	Phosphatidylinositol 4,5-bisphosphate 3-kinase catalytic subunit gamma isoform	PIK3CG	A0A024R720	P48736	4.6172	0.0699	XT NP A	2023ms1276	phosphorylation [GO:0016310]; angiogenesis [GO:0001525]; positive regulation of cytokine production [GO:0001819]; adaptive immune response [GO:0002250]; dendritic cell chemotaxis [GO:0002407]; positive regulation of acute inflammatory response [GO:0002675]; respiratory burst involved in defense response [GO:0002679]; sphingosine-1-phosphate receptor signaling pathway [GO:0003376]; protein phosphorylation [GO:0006468]; endocytosis [GO:0006897]; inflammatory response [GO:0006954]; G protein-coupled receptor signaling pathway [GO:0007186]; positive regulation of cytosolic calcium ion concentration [GO:0007204]; positive regulation of endothelial cell migration [GO:0010595]; T cell chemotaxis [GO:0010818]; negative regulation of triglyceride catabolic process [GO:0010897]; phosphatidylinositol 3-kinase signaling [GO:0014065]; neutrophil chemotaxis [GO:0030593]; secretory granule localization [GO:0032252]; regulation of cell adhesion mediated by integrin [GO:0033628]; positive regulation of Rac protein signal transduction [GO:0035022]; natural killer cell chemotaxis [GO:0035747]; T cell proliferation [GO:0042098]; T cell activation [GO:0042110]; mast cell degranulation [GO:0043303]; positive regulation of MAP kinase activity [GO:0043406]; innate immune response [GO:0045087]; positive regulation of protein kinase B signaling [GO:0051897]; negative regulation of cardiac muscle contraction [GO:0055118]; platelet aggregation [GO:0070527]; cellular response to cAMP [GO:0071320]; neutrophil extravasation [GO:0072672]; hepatocyte apoptotic process [GO:0097284]; regulation of calcium ion transmembrane transport [GO:1903169]; negative regulation of fibroblast apoptotic process [GO:2000270]; cell migration [GO:0016477]; phosphatidylinositol phosphate biosynthetic process [GO:0046854]; phosphatidylinositol-3-phosphate biosynthetic process [GO:0036092]; phosphatidylinositol-mediated signaling [GO:0048015]	protein kinase activity [GO:0004672]; protein binding [GO:0005515]; ATP binding [GO:0005524]; kinase activity [GO:0016301]; 1-phosphatidylinositol-3-kinase activity [GO:0016303]; phosphatidylinositol 3-kinase activity [GO:0035004]; 1-phosphatidylinositol-4-phosphate 3-kinase activity [GO:0035005]; identical protein binding [GO:0042802]; ephrin receptor binding [GO:0046875]; phosphatidylinositol-4,5-bisphosphate 3-kinase activity [GO:0046934]; phosphatidylinositol-3,4-bisphosphate 5-kinase activity [GO:0052812]; protein serine kinase activity [GO:0106310]; protein threonine kinase activity [GO:0106311]; phosphatidylinositol kinase activity [GO:0052742]	cytoplasm [GO:0005737]; cytosol [GO:0005829]; plasma membrane [GO:0005886]; membrane [GO:0016020]; phosphatidylinositol 3-kinase complex, class IB [GO:0005944]; phosphatidylinositol 3-kinase complex [GO:0005942]; phosphatidylinositol 3-kinase complex, class IA [GO:0005943]
Nafisa_SEN7	Nucleolar complex protein 4 homolog	NOC4L	Q9BVI4	Q9BVI4	4.2741	-0.3386	XT NP A	2023ms1276	rRNA processing [GO:0006364]	RNA binding [GO:0003723]; protein binding [GO:0005515]	nucleoplasm [GO:0005654]; nucleolus [GO:0005730]; integral component of membrane [GO:0016021]; nuclear membrane [GO:0031965]; Noc4p-Nop14p complex [GO:0030692]; small-subunit processome [GO:0032040]
Nafisa_SEN6	Nucleolar complex protein 4 homolog	NOC4L	Q9BVI4	Q9BVI4	4.3364	-0.2906	XT NP A	2023ms1276	rRNA processing [GO:0006364]	RNA binding [GO:0003723]; protein binding [GO:0005515]	nucleoplasm [GO:0005654]; nucleolus [GO:0005730]; integral component of membrane [GO:0016021]; nuclear membrane [GO:0031965]; Noc4p-Nop14p complex [GO:0030692]; small-subunit processome [GO:0032040]
Nafisa_SEN5	Nucleolar complex protein 4 homolog	NOC4L	Q9BVI4	Q9BVI4	4.3777	-0.2754	XT NP A	2023ms1276	rRNA processing [GO:0006364]	RNA binding [GO:0003723]; protein binding [GO:0005515]	nucleoplasm [GO:0005654]; nucleolus [GO:0005730]; integral component of membrane [GO:0016021]; nuclear membrane [GO:0031965]; Noc4p-Nop14p complex [GO:0030692]; small-subunit processome [GO:0032040]
Nafisa_SEN4	Nucleolar complex protein 4 homolog	NOC4L	Q9BVI4	Q9BVI4	4.2145	-0.4059	XT NP A	2023ms1276	rRNA processing [GO:0006364]	RNA binding [GO:0003723]; protein binding [GO:0005515]	nucleoplasm [GO:0005654]; nucleolus [GO:0005730]; integral component of membrane [GO:0016021]; nuclear membrane [GO:0031965]; Noc4p-Nop14p complex [GO:0030692]; small-subunit processome [GO:0032040]
Nafisa_SEN3	Nucleolar complex protein 4 homolog	NOC4L	Q9BVI4	Q9BVI4	4.2613	-0.3583	XT NP A	2023ms1276	rRNA processing [GO:0006364]	RNA binding [GO:0003723]; protein binding [GO:0005515]	nucleoplasm [GO:0005654]; nucleolus [GO:0005730]; integral component of membrane [GO:0016021]; nuclear membrane [GO:0031965]; Noc4p-Nop14p complex [GO:0030692]; small-subunit processome [GO:0032040]
Nafisa_SEN2	Nucleolar complex protein 4 homolog	NOC4L	Q9BVI4	Q9BVI4	4.3698	-0.2631	XT NP A	2023ms1276	rRNA processing [GO:0006364]	RNA binding [GO:0003723]; protein binding [GO:0005515]	nucleoplasm [GO:0005654]; nucleolus [GO:0005730]; integral component of membrane [GO:0016021]; nuclear membrane [GO:0031965]; Noc4p-Nop14p complex [GO:0030692]; small-subunit processome [GO:0032040]
Nafisa_SEN1	Nucleolar complex protein 4 homolog	NOC4L	Q9BVI4	Q9BVI4	4.3049	-0.3128	XT NP A	2023ms1276	rRNA processing [GO:0006364]	RNA binding [GO:0003723]; protein binding [GO:0005515]	nucleoplasm [GO:0005654]; nucleolus [GO:0005730]; integral component of membrane [GO:0016021]; nuclear membrane [GO:0031965]; Noc4p-Nop14p complex [GO:0030692]; small-subunit processome [GO:0032040]
Nafisa_PRO7	Nucleolar complex protein 4 homolog	NOC4L	Q9BVI4	Q9BVI4	3.7014	-0.8535	XT NP A	2023ms1276	rRNA processing [GO:0006364]	RNA binding [GO:0003723]; protein binding [GO:0005515]	nucleoplasm [GO:0005654]; nucleolus [GO:0005730]; integral component of membrane [GO:0016021]; nuclear membrane [GO:0031965]; Noc4p-Nop14p complex [GO:0030692]; small-subunit processome [GO:0032040]
Nafisa_PRO5	Nucleolar complex protein 4 homolog	NOC4L	Q9BVI4	Q9BVI4	3.9057	-0.6315	XT NP A	2023ms1276	rRNA processing [GO:0006364]	RNA binding [GO:0003723]; protein binding [GO:0005515]	nucleoplasm [GO:0005654]; nucleolus [GO:0005730]; integral component of membrane [GO:0016021]; nuclear membrane [GO:0031965]; Noc4p-Nop14p complex [GO:0030692]; small-subunit processome [GO:0032040]
Nafisa_PRO3	Nucleolar complex protein 4 homolog	NOC4L	Q9BVI4	Q9BVI4	3.8726	-0.6979	XT NP A	2023ms1276	rRNA processing [GO:0006364]	RNA binding [GO:0003723]; protein binding [GO:0005515]	nucleoplasm [GO:0005654]; nucleolus [GO:0005730]; integral component of membrane [GO:0016021]; nuclear membrane [GO:0031965]; Noc4p-Nop14p complex [GO:0030692]; small-subunit processome [GO:0032040]
Nafisa_PRO2	Nucleolar complex protein 4 homolog	NOC4L	Q9BVI4	Q9BVI4	3.9322	-0.6195	XT NP A	2023ms1276	rRNA processing [GO:0006364]	RNA binding [GO:0003723]; protein binding [GO:0005515]	nucleoplasm [GO:0005654]; nucleolus [GO:0005730]; integral component of membrane [GO:0016021]; nuclear membrane [GO:0031965]; Noc4p-Nop14p complex [GO:0030692]; small-subunit processome [GO:0032040]
Nafisa_PRO1	Nucleolar complex protein 4 homolog	NOC4L	Q9BVI4	Q9BVI4	4.1499	-0.3974	XT NP A	2023ms1276	rRNA processing [GO:0006364]	RNA binding [GO:0003723]; protein binding [GO:0005515]	nucleoplasm [GO:0005654]; nucleolus [GO:0005730]; integral component of membrane [GO:0016021]; nuclear membrane [GO:0031965]; Noc4p-Nop14p complex [GO:0030692]; small-subunit processome [GO:0032040]
Nafisa_SEN7	RuvB-like 1	RUVBL1	Q9Y265	Q9Y265	5.733	1.1203	XT NP A	2023ms1276	DNA repair [GO:0006281]; DNA recombination [GO:0006310]; cell cycle [GO:0007049]; spermatogenesis [GO:0007283]; DNA duplex unwinding [GO:0032508]; regulation of growth [GO:0040008]; histone H4 acetylation [GO:0043967]; histone H2A acetylation [GO:0043968]; positive regulation of transcription, DNA-templated [GO:0045893]; cell division [GO:0051301]; positive regulation of canonical Wnt signaling pathway [GO:0090263]; positive regulation of telomerase RNA localization to Cajal body [GO:1904874]; chromatin remodeling [GO:0006338]; regulation of transcription by RNA polymerase II [GO:0006357]; histone acetylation [GO:0016573]; box C/D snoRNP assembly [GO:0000492]	TFIID-class transcription factor complex binding [GO:0001094]; DNA helicase activity [GO:0003678]; transcription coactivator activity [GO:0003713]; protein binding [GO:0005515]; ATP binding [GO:0005524]; TBP-class protein binding [GO:0017025]; 5'-3' DNA helicase activity [GO:0043139]; ADP binding [GO:0043531]; cadherin binding [GO:0045296]; ATPase binding [GO:0051117]; ATP hydrolysis activity [GO:0016887]	nucleus [GO:0005634]; nucleoplasm [GO:0005654]; microtubule organizing center [GO:0005815]; cytosol [GO:0005829]; membrane [GO:0016020]; nuclear matrix [GO:0016363]; extracellular exosome [GO:0070062]; dynein axonemal particle [GO:0120293]; Swr1 complex [GO:0000812]; Ino80 complex [GO:0031011]; NuA4 histone acetyltransferase complex [GO:0035267]; MLL1 complex [GO:0071339]; R2TP complex [GO:0097255]; ribonucleoprotein complex [GO:1990904]
Nafisa_SEN6	RuvB-like 1	RUVBL1	Q9Y265	Q9Y265	5.7424	1.1153	XT NP A	2023ms1276	DNA repair [GO:0006281]; DNA recombination [GO:0006310]; cell cycle [GO:0007049]; spermatogenesis [GO:0007283]; DNA duplex unwinding [GO:0032508]; regulation of growth [GO:0040008]; histone H4 acetylation [GO:0043967]; histone H2A acetylation [GO:0043968]; positive regulation of transcription, DNA-templated [GO:0045893]; cell division [GO:0051301]; positive regulation of canonical Wnt signaling pathway [GO:0090263]; positive regulation of telomerase RNA localization to Cajal body [GO:1904874]; chromatin remodeling [GO:0006338]; regulation of transcription by RNA polymerase II [GO:0006357]; histone acetylation [GO:0016573]; box C/D snoRNP assembly [GO:0000492]	TFIID-class transcription factor complex binding [GO:0001094]; DNA helicase activity [GO:0003678]; transcription coactivator activity [GO:0003713]; protein binding [GO:0005515]; ATP binding [GO:0005524]; TBP-class protein binding [GO:0017025]; 5'-3' DNA helicase activity [GO:0043139]; ADP binding [GO:0043531]; cadherin binding [GO:0045296]; ATPase binding [GO:0051117]; ATP hydrolysis activity [GO:0016887]	nucleus [GO:0005634]; nucleoplasm [GO:0005654]; microtubule organizing center [GO:0005815]; cytosol [GO:0005829]; membrane [GO:0016020]; nuclear matrix [GO:0016363]; extracellular exosome [GO:0070062]; dynein axonemal particle [GO:0120293]; Swr1 complex [GO:0000812]; Ino80 complex [GO:0031011]; NuA4 histone acetyltransferase complex [GO:0035267]; MLL1 complex [GO:0071339]; R2TP complex [GO:0097255]; ribonucleoprotein complex [GO:1990904]
Nafisa_SEN5	RuvB-like 1	RUVBL1	Q9Y265	Q9Y265	5.7576	1.1045	XT NP A	2023ms1276	DNA repair [GO:0006281]; DNA recombination [GO:0006310]; cell cycle [GO:0007049]; spermatogenesis [GO:0007283]; DNA duplex unwinding [GO:0032508]; regulation of growth [GO:0040008]; histone H4 acetylation [GO:0043967]; histone H2A acetylation [GO:0043968]; positive regulation of transcription, DNA-templated [GO:0045893]; cell division [GO:0051301]; positive regulation of canonical Wnt signaling pathway [GO:0090263]; positive regulation of telomerase RNA localization to Cajal body [GO:1904874]; chromatin remodeling [GO:0006338]; regulation of transcription by RNA polymerase II [GO:0006357]; histone acetylation [GO:0016573]; box C/D snoRNP assembly [GO:0000492]	TFIID-class transcription factor complex binding [GO:0001094]; DNA helicase activity [GO:0003678]; transcription coactivator activity [GO:0003713]; protein binding [GO:0005515]; ATP binding [GO:0005524]; TBP-class protein binding [GO:0017025]; 5'-3' DNA helicase activity [GO:0043139]; ADP binding [GO:0043531]; cadherin binding [GO:0045296]; ATPase binding [GO:0051117]; ATP hydrolysis activity [GO:0016887]	nucleus [GO:0005634]; nucleoplasm [GO:0005654]; microtubule organizing center [GO:0005815]; cytosol [GO:0005829]; membrane [GO:0016020]; nuclear matrix [GO:0016363]; extracellular exosome [GO:0070062]; dynein axonemal particle [GO:0120293]; Swr1 complex [GO:0000812]; Ino80 complex [GO:0031011]; NuA4 histone acetyltransferase complex [GO:0035267]; MLL1 complex [GO:0071339]; R2TP complex [GO:0097255]; ribonucleoprotein complex [GO:1990904]
Nafisa_SEN4	RuvB-like 1	RUVBL1	Q9Y265	Q9Y265	5.7289	1.1085	XT NP A	2023ms1276	DNA repair [GO:0006281]; DNA recombination [GO:0006310]; cell cycle [GO:0007049]; spermatogenesis [GO:0007283]; DNA duplex unwinding [GO:0032508]; regulation of growth [GO:0040008]; histone H4 acetylation [GO:0043967]; histone H2A acetylation [GO:0043968]; positive regulation of transcription, DNA-templated [GO:0045893]; cell division [GO:0051301]; positive regulation of canonical Wnt signaling pathway [GO:0090263]; positive regulation of telomerase RNA localization to Cajal body [GO:1904874]; chromatin remodeling [GO:0006338]; regulation of transcription by RNA polymerase II [GO:0006357]; histone acetylation [GO:0016573]; box C/D snoRNP assembly [GO:0000492]	TFIID-class transcription factor complex binding [GO:0001094]; DNA helicase activity [GO:0003678]; transcription coactivator activity [GO:0003713]; protein binding [GO:0005515]; ATP binding [GO:0005524]; TBP-class protein binding [GO:0017025]; 5'-3' DNA helicase activity [GO:0043139]; ADP binding [GO:0043531]; cadherin binding [GO:0045296]; ATPase binding [GO:0051117]; ATP hydrolysis activity [GO:0016887]	nucleus [GO:0005634]; nucleoplasm [GO:0005654]; microtubule organizing center [GO:0005815]; cytosol [GO:0005829]; membrane [GO:0016020]; nuclear matrix [GO:0016363]; extracellular exosome [GO:0070062]; dynein axonemal particle [GO:0120293]; Swr1 complex [GO:0000812]; Ino80 complex [GO:0031011]; NuA4 histone acetyltransferase complex [GO:0035267]; MLL1 complex [GO:0071339]; R2TP complex [GO:0097255]; ribonucleoprotein complex [GO:1990904]
Nafisa_SEN3	RuvB-like 1	RUVBL1	Q9Y265	Q9Y265	5.7543	1.1347	XT NP A	2023ms1276	DNA repair [GO:0006281]; DNA recombination [GO:0006310]; cell cycle [GO:0007049]; spermatogenesis [GO:0007283]; DNA duplex unwinding [GO:0032508]; regulation of growth [GO:0040008]; histone H4 acetylation [GO:0043967]; histone H2A acetylation [GO:0043968]; positive regulation of transcription, DNA-templated [GO:0045893]; cell division [GO:0051301]; positive regulation of canonical Wnt signaling pathway [GO:0090263]; positive regulation of telomerase RNA localization to Cajal body [GO:1904874]; chromatin remodeling [GO:0006338]; regulation of transcription by RNA polymerase II [GO:0006357]; histone acetylation [GO:0016573]; box C/D snoRNP assembly [GO:0000492]	TFIID-class transcription factor complex binding [GO:0001094]; DNA helicase activity [GO:0003678]; transcription coactivator activity [GO:0003713]; protein binding [GO:0005515]; ATP binding [GO:0005524]; TBP-class protein binding [GO:0017025]; 5'-3' DNA helicase activity [GO:0043139]; ADP binding [GO:0043531]; cadherin binding [GO:0045296]; ATPase binding [GO:0051117]; ATP hydrolysis activity [GO:0016887]	nucleus [GO:0005634]; nucleoplasm [GO:0005654]; microtubule organizing center [GO:0005815]; cytosol [GO:0005829]; membrane [GO:0016020]; nuclear matrix [GO:0016363]; extracellular exosome [GO:0070062]; dynein axonemal particle [GO:0120293]; Swr1 complex [GO:0000812]; Ino80 complex [GO:0031011]; NuA4 histone acetyltransferase complex [GO:0035267]; MLL1 complex [GO:0071339]; R2TP complex [GO:0097255]; ribonucleoprotein complex [GO:1990904]
Nafisa_SEN2	RuvB-like 1	RUVBL1	Q9Y265	Q9Y265	5.7547	1.1218	XT NP A	2023ms1276	DNA repair [GO:0006281]; DNA recombination [GO:0006310]; cell cycle [GO:0007049]; spermatogenesis [GO:0007283]; DNA duplex unwinding [GO:0032508]; regulation of growth [GO:0040008]; histone H4 acetylation [GO:0043967]; histone H2A acetylation [GO:0043968]; positive regulation of transcription, DNA-templated [GO:0045893]; cell division [GO:0051301]; positive regulation of canonical Wnt signaling pathway [GO:0090263]; positive regulation of telomerase RNA localization to Cajal body [GO:1904874]; chromatin remodeling [GO:0006338]; regulation of transcription by RNA polymerase II [GO:0006357]; histone acetylation [GO:0016573]; box C/D snoRNP assembly [GO:0000492]	TFIID-class transcription factor complex binding [GO:0001094]; DNA helicase activity [GO:0003678]; transcription coactivator activity [GO:0003713]; protein binding [GO:0005515]; ATP binding [GO:0005524]; TBP-class protein binding [GO:0017025]; 5'-3' DNA helicase activity [GO:0043139]; ADP binding [GO:0043531]; cadherin binding [GO:0045296]; ATPase binding [GO:0051117]; ATP hydrolysis activity [GO:0016887]	nucleus [GO:0005634]; nucleoplasm [GO:0005654]; microtubule organizing center [GO:0005815]; cytosol [GO:0005829]; membrane [GO:0016020]; nuclear matrix [GO:0016363]; extracellular exosome [GO:0070062]; dynein axonemal particle [GO:0120293]; Swr1 complex [GO:0000812]; Ino80 complex [GO:0031011]; NuA4 histone acetyltransferase complex [GO:0035267]; MLL1 complex [GO:0071339]; R2TP complex [GO:0097255]; ribonucleoprotein complex [GO:1990904]
Nafisa_SEN1	RuvB-like 1	RUVBL1	Q9Y265	Q9Y265	5.7448	1.1271	XT NP A	2023ms1276	DNA repair [GO:0006281]; DNA recombination [GO:0006310]; cell cycle [GO:0007049]; spermatogenesis [GO:0007283]; DNA duplex unwinding [GO:0032508]; regulation of growth [GO:0040008]; histone H4 acetylation [GO:0043967]; histone H2A acetylation [GO:0043968]; positive regulation of transcription, DNA-templated [GO:0045893]; cell division [GO:0051301]; positive regulation of canonical Wnt signaling pathway [GO:0090263]; positive regulation of telomerase RNA localization to Cajal body [GO:1904874]; chromatin remodeling [GO:0006338]; regulation of transcription by RNA polymerase II [GO:0006357]; histone acetylation [GO:0016573]; box C/D snoRNP assembly [GO:0000492]	TFIID-class transcription factor complex binding [GO:0001094]; DNA helicase activity [GO:0003678]; transcription coactivator activity [GO:0003713]; protein binding [GO:0005515]; ATP binding [GO:0005524]; TBP-class protein binding [GO:0017025]; 5'-3' DNA helicase activity [GO:0043139]; ADP binding [GO:0043531]; cadherin binding [GO:0045296]; ATPase binding [GO:0051117]; ATP hydrolysis activity [GO:0016887]	nucleus [GO:0005634]; nucleoplasm [GO:0005654]; microtubule organizing center [GO:0005815]; cytosol [GO:0005829]; membrane [GO:0016020]; nuclear matrix [GO:0016363]; extracellular exosome [GO:0070062]; dynein axonemal particle [GO:0120293]; Swr1 complex [GO:0000812]; Ino80 complex [GO:0031011]; NuA4 histone acetyltransferase complex [GO:0035267]; MLL1 complex [GO:0071339]; R2TP complex [GO:0097255]; ribonucleoprotein complex [GO:1990904]
Nafisa_PRO7	RuvB-like 1	RUVBL1	Q9Y265	Q9Y265	5.355	0.8001	XT NP A	2023ms1276	DNA repair [GO:0006281]; DNA recombination [GO:0006310]; cell cycle [GO:0007049]; spermatogenesis [GO:0007283]; DNA duplex unwinding [GO:0032508]; regulation of growth [GO:0040008]; histone H4 acetylation [GO:0043967]; histone H2A acetylation [GO:0043968]; positive regulation of transcription, DNA-templated [GO:0045893]; cell division [GO:0051301]; positive regulation of canonical Wnt signaling pathway [GO:0090263]; positive regulation of telomerase RNA localization to Cajal body [GO:1904874]; chromatin remodeling [GO:0006338]; regulation of transcription by RNA polymerase II [GO:0006357]; histone acetylation [GO:0016573]; box C/D snoRNP assembly [GO:0000492]	TFIID-class transcription factor complex binding [GO:0001094]; DNA helicase activity [GO:0003678]; transcription coactivator activity [GO:0003713]; protein binding [GO:0005515]; ATP binding [GO:0005524]; TBP-class protein binding [GO:0017025]; 5'-3' DNA helicase activity [GO:0043139]; ADP binding [GO:0043531]; cadherin binding [GO:0045296]; ATPase binding [GO:0051117]; ATP hydrolysis activity [GO:0016887]	nucleus [GO:0005634]; nucleoplasm [GO:0005654]; microtubule organizing center [GO:0005815]; cytosol [GO:0005829]; membrane [GO:0016020]; nuclear matrix [GO:0016363]; extracellular exosome [GO:0070062]; dynein axonemal particle [GO:0120293]; Swr1 complex [GO:0000812]; Ino80 complex [GO:0031011]; NuA4 histone acetyltransferase complex [GO:0035267]; MLL1 complex [GO:0071339]; R2TP complex [GO:0097255]; ribonucleoprotein complex [GO:1990904]
Nafisa_PRO6	RuvB-like 1	RUVBL1	Q9Y265	Q9Y265	5.3413	0.7962	XT NP A	2023ms1276	DNA repair [GO:0006281]; DNA recombination [GO:0006310]; cell cycle [GO:0007049]; spermatogenesis [GO:0007283]; DNA duplex unwinding [GO:0032508]; regulation of growth [GO:0040008]; histone H4 acetylation [GO:0043967]; histone H2A acetylation [GO:0043968]; positive regulation of transcription, DNA-templated [GO:0045893]; cell division [GO:0051301]; positive regulation of canonical Wnt signaling pathway [GO:0090263]; positive regulation of telomerase RNA localization to Cajal body [GO:1904874]; chromatin remodeling [GO:0006338]; regulation of transcription by RNA polymerase II [GO:0006357]; histone acetylation [GO:0016573]; box C/D snoRNP assembly [GO:0000492]	TFIID-class transcription factor complex binding [GO:0001094]; DNA helicase activity [GO:0003678]; transcription coactivator activity [GO:0003713]; protein binding [GO:0005515]; ATP binding [GO:0005524]; TBP-class protein binding [GO:0017025]; 5'-3' DNA helicase activity [GO:0043139]; ADP binding [GO:0043531]; cadherin binding [GO:0045296]; ATPase binding [GO:0051117]; ATP hydrolysis activity [GO:0016887]	nucleus [GO:0005634]; nucleoplasm [GO:0005654]; microtubule organizing center [GO:0005815]; cytosol [GO:0005829]; membrane [GO:0016020]; nuclear matrix [GO:0016363]; extracellular exosome [GO:0070062]; dynein axonemal particle [GO:0120293]; Swr1 complex [GO:0000812]; Ino80 complex [GO:0031011]; NuA4 histone acetyltransferase complex [GO:0035267]; MLL1 complex [GO:0071339]; R2TP complex [GO:0097255]; ribonucleoprotein complex [GO:1990904]
Nafisa_PRO5	RuvB-like 1	RUVBL1	Q9Y265	Q9Y265	5.2817	0.7445	XT NP A	2023ms1276	DNA repair [GO:0006281]; DNA recombination [GO:0006310]; cell cycle [GO:0007049]; spermatogenesis [GO:0007283]; DNA duplex unwinding [GO:0032508]; regulation of growth [GO:0040008]; histone H4 acetylation [GO:0043967]; histone H2A acetylation [GO:0043968]; positive regulation of transcription, DNA-templated [GO:0045893]; cell division [GO:0051301]; positive regulation of canonical Wnt signaling pathway [GO:0090263]; positive regulation of telomerase RNA localization to Cajal body [GO:1904874]; chromatin remodeling [GO:0006338]; regulation of transcription by RNA polymerase II [GO:0006357]; histone acetylation [GO:0016573]; box C/D snoRNP assembly [GO:0000492]	TFIID-class transcription factor complex binding [GO:0001094]; DNA helicase activity [GO:0003678]; transcription coactivator activity [GO:0003713]; protein binding [GO:0005515]; ATP binding [GO:0005524]; TBP-class protein binding [GO:0017025]; 5'-3' DNA helicase activity [GO:0043139]; ADP binding [GO:0043531]; cadherin binding [GO:0045296]; ATPase binding [GO:0051117]; ATP hydrolysis activity [GO:0016887]	nucleus [GO:0005634]; nucleoplasm [GO:0005654]; microtubule organizing center [GO:0005815]; cytosol [GO:0005829]; membrane [GO:0016020]; nuclear matrix [GO:0016363]; extracellular exosome [GO:0070062]; dynein axonemal particle [GO:0120293]; Swr1 complex [GO:0000812]; Ino80 complex [GO:0031011]; NuA4 histone acetyltransferase complex [GO:0035267]; MLL1 complex [GO:0071339]; R2TP complex [GO:0097255]; ribonucleoprotein complex [GO:1990904]
Nafisa_PRO4	RuvB-like 1	RUVBL1	Q9Y265	Q9Y265	5.3754	0.8032	XT NP A	2023ms1276	DNA repair [GO:0006281]; DNA recombination [GO:0006310]; cell cycle [GO:0007049]; spermatogenesis [GO:0007283]; DNA duplex unwinding [GO:0032508]; regulation of growth [GO:0040008]; histone H4 acetylation [GO:0043967]; histone H2A acetylation [GO:0043968]; positive regulation of transcription, DNA-templated [GO:0045893]; cell division [GO:0051301]; positive regulation of canonical Wnt signaling pathway [GO:0090263]; positive regulation of telomerase RNA localization to Cajal body [GO:1904874]; chromatin remodeling [GO:0006338]; regulation of transcription by RNA polymerase II [GO:0006357]; histone acetylation [GO:0016573]; box C/D snoRNP assembly [GO:0000492]	TFIID-class transcription factor complex binding [GO:0001094]; DNA helicase activity [GO:0003678]; transcription coactivator activity [GO:0003713]; protein binding [GO:0005515]; ATP binding [GO:0005524]; TBP-class protein binding [GO:0017025]; 5'-3' DNA helicase activity [GO:0043139]; ADP binding [GO:0043531]; cadherin binding [GO:0045296]; ATPase binding [GO:0051117]; ATP hydrolysis activity [GO:0016887]	nucleus [GO:0005634]; nucleoplasm [GO:0005654]; microtubule organizing center [GO:0005815]; cytosol [GO:0005829]; membrane [GO:0016020]; nuclear matrix [GO:0016363]; extracellular exosome [GO:0070062]; dynein axonemal particle [GO:0120293]; Swr1 complex [GO:0000812]; Ino80 complex [GO:0031011]; NuA4 histone acetyltransferase complex [GO:0035267]; MLL1 complex [GO:0071339]; R2TP complex [GO:0097255]; ribonucleoprotein complex [GO:1990904]
Nafisa_PRO3	RuvB-like 1	RUVBL1	Q9Y265	Q9Y265	5.3906	0.8201	XT NP A	2023ms1276	DNA repair [GO:0006281]; DNA recombination [GO:0006310]; cell cycle [GO:0007049]; spermatogenesis [GO:0007283]; DNA duplex unwinding [GO:0032508]; regulation of growth [GO:0040008]; histone H4 acetylation [GO:0043967]; histone H2A acetylation [GO:0043968]; positive regulation of transcription, DNA-templated [GO:0045893]; cell division [GO:0051301]; positive regulation of canonical Wnt signaling pathway [GO:0090263]; positive regulation of telomerase RNA localization to Cajal body [GO:1904874]; chromatin remodeling [GO:0006338]; regulation of transcription by RNA polymerase II [GO:0006357]; histone acetylation [GO:0016573]; box C/D snoRNP assembly [GO:0000492]	TFIID-class transcription factor complex binding [GO:0001094]; DNA helicase activity [GO:0003678]; transcription coactivator activity [GO:0003713]; protein binding [GO:0005515]; ATP binding [GO:0005524]; TBP-class protein binding [GO:0017025]; 5'-3' DNA helicase activity [GO:0043139]; ADP binding [GO:0043531]; cadherin binding [GO:0045296]; ATPase binding [GO:0051117]; ATP hydrolysis activity [GO:0016887]	nucleus [GO:0005634]; nucleoplasm [GO:0005654]; microtubule organizing center [GO:0005815]; cytosol [GO:0005829]; membrane [GO:0016020]; nuclear matrix [GO:0016363]; extracellular exosome [GO:0070062]; dynein axonemal particle [GO:0120293]; Swr1 complex [GO:0000812]; Ino80 complex [GO:0031011]; NuA4 histone acetyltransferase complex [GO:0035267]; MLL1 complex [GO:0071339]; R2TP complex [GO:0097255]; ribonucleoprotein complex [GO:1990904]
Nafisa_PRO2	RuvB-like 1	RUVBL1	Q9Y265	Q9Y265	5.319	0.7673	XT NP A	2023ms1276	DNA repair [GO:0006281]; DNA recombination [GO:0006310]; cell cycle [GO:0007049]; spermatogenesis [GO:0007283]; DNA duplex unwinding [GO:0032508]; regulation of growth [GO:0040008]; histone H4 acetylation [GO:0043967]; histone H2A acetylation [GO:0043968]; positive regulation of transcription, DNA-templated [GO:0045893]; cell division [GO:0051301]; positive regulation of canonical Wnt signaling pathway [GO:0090263]; positive regulation of telomerase RNA localization to Cajal body [GO:1904874]; chromatin remodeling [GO:0006338]; regulation of transcription by RNA polymerase II [GO:0006357]; histone acetylation [GO:0016573]; box C/D snoRNP assembly [GO:0000492]	TFIID-class transcription factor complex binding [GO:0001094]; DNA helicase activity [GO:0003678]; transcription coactivator activity [GO:0003713]; protein binding [GO:0005515]; ATP binding [GO:0005524]; TBP-class protein binding [GO:0017025]; 5'-3' DNA helicase activity [GO:0043139]; ADP binding [GO:0043531]; cadherin binding [GO:0045296]; ATPase binding [GO:0051117]; ATP hydrolysis activity [GO:0016887]	nucleus [GO:0005634]; nucleoplasm [GO:0005654]; microtubule organizing center [GO:0005815]; cytosol [GO:0005829]; membrane [GO:0016020]; nuclear matrix [GO:0016363]; extracellular exosome [GO:0070062]; dynein axonemal particle [GO:0120293]; Swr1 complex [GO:0000812]; Ino80 complex [GO:0031011]; NuA4 histone acetyltransferase complex [GO:0035267]; MLL1 complex [GO:0071339]; R2TP complex [GO:0097255]; ribonucleoprotein complex [GO:1990904]
Nafisa_PRO1	RuvB-like 1	RUVBL1	Q9Y265	Q9Y265	5.2963	0.749	XT NP A	2023ms1276	DNA repair [GO:0006281]; DNA recombination [GO:0006310]; cell cycle [GO:0007049]; spermatogenesis [GO:0007283]; DNA duplex unwinding [GO:0032508]; regulation of growth [GO:0040008]; histone H4 acetylation [GO:0043967]; histone H2A acetylation [GO:0043968]; positive regulation of transcription, DNA-templated [GO:0045893]; cell division [GO:0051301]; positive regulation of canonical Wnt signaling pathway [GO:0090263]; positive regulation of telomerase RNA localization to Cajal body [GO:1904874]; chromatin remodeling [GO:0006338]; regulation of transcription by RNA polymerase II [GO:0006357]; histone acetylation [GO:0016573]; box C/D snoRNP assembly [GO:0000492]	TFIID-class transcription factor complex binding [GO:0001094]; DNA helicase activity [GO:0003678]; transcription coactivator activity [GO:0003713]; protein binding [GO:0005515]; ATP binding [GO:0005524]; TBP-class protein binding [GO:0017025]; 5'-3' DNA helicase activity [GO:0043139]; ADP binding [GO:0043531]; cadherin binding [GO:0045296]; ATPase binding [GO:0051117]; ATP hydrolysis activity [GO:0016887]	nucleus [GO:0005634]; nucleoplasm [GO:0005654]; microtubule organizing center [GO:0005815]; cytosol [GO:0005829]; membrane [GO:0016020]; nuclear matrix [GO:0016363]; extracellular exosome [GO:0070062]; dynein axonemal particle [GO:0120293]; Swr1 complex [GO:0000812]; Ino80 complex [GO:0031011]; NuA4 histone acetyltransferase complex [GO:0035267]; MLL1 complex [GO:0071339]; R2TP complex [GO:0097255]; ribonucleoprotein complex [GO:1990904]
Nafisa_SEN7	Isoform of Q8TB72, Isoform 3 of Pumilio homolog 2;Isoform of Q8TB72, Isoform 4 of Pumilio homolog 2	PUM2;PUM2	NA	Q8TB72-3;Q8TB72-4	4.4215	-0.1913	XT NP B	2023ms1276	;	;	;
Nafisa_SEN6	Isoform of Q8TB72, Isoform 3 of Pumilio homolog 2;Isoform of Q8TB72, Isoform 4 of Pumilio homolog 2	PUM2;PUM2	NA	Q8TB72-3;Q8TB72-4	4.3864	-0.2407	XT NP B	2023ms1276	;	;	;
Nafisa_SEN5	Isoform of Q8TB72, Isoform 3 of Pumilio homolog 2;Isoform of Q8TB72, Isoform 4 of Pumilio homolog 2	PUM2;PUM2	NA	Q8TB72-3;Q8TB72-4	4.4576	-0.1955	XT NP B	2023ms1276	;	;	;
Nafisa_SEN4	Isoform of Q8TB72, Isoform 3 of Pumilio homolog 2;Isoform of Q8TB72, Isoform 4 of Pumilio homolog 2	PUM2;PUM2	NA	Q8TB72-3;Q8TB72-4	4.2886	-0.3317	XT NP B	2023ms1276	;	;	;
Nafisa_SEN3	Isoform of Q8TB72, Isoform 3 of Pumilio homolog 2;Isoform of Q8TB72, Isoform 4 of Pumilio homolog 2	PUM2;PUM2	NA	Q8TB72-3;Q8TB72-4	4.3992	-0.2205	XT NP B	2023ms1276	;	;	;
Nafisa_SEN2	Isoform of Q8TB72, Isoform 3 of Pumilio homolog 2;Isoform of Q8TB72, Isoform 4 of Pumilio homolog 2	PUM2;PUM2	NA	Q8TB72-3;Q8TB72-4	4.3704	-0.2625	XT NP B	2023ms1276	;	;	;
Nafisa_SEN1	Isoform of Q8TB72, Isoform 3 of Pumilio homolog 2;Isoform of Q8TB72, Isoform 4 of Pumilio homolog 2	PUM2;PUM2	NA	Q8TB72-3;Q8TB72-4	4.349	-0.2687	XT NP B	2023ms1276	;	;	;
Nafisa_PRO7	Isoform of Q8TB72, Isoform 3 of Pumilio homolog 2;Isoform of Q8TB72, Isoform 4 of Pumilio homolog 2	PUM2;PUM2	NA	Q8TB72-3;Q8TB72-4	3.7369	-0.818	XT NP B	2023ms1276	;	;	;
Nafisa_PRO6	Isoform of Q8TB72, Isoform 3 of Pumilio homolog 2;Isoform of Q8TB72, Isoform 4 of Pumilio homolog 2	PUM2;PUM2	NA	Q8TB72-3;Q8TB72-4	3.7573	-0.7877	XT NP B	2023ms1276	;	;	;
Nafisa_PRO4	Isoform of Q8TB72, Isoform 3 of Pumilio homolog 2;Isoform of Q8TB72, Isoform 4 of Pumilio homolog 2	PUM2;PUM2	NA	Q8TB72-3;Q8TB72-4	3.593	-0.9793	XT NP B	2023ms1276	;	;	;
Nafisa_PRO3	Isoform of Q8TB72, Isoform 3 of Pumilio homolog 2;Isoform of Q8TB72, Isoform 4 of Pumilio homolog 2	PUM2;PUM2	NA	Q8TB72-3;Q8TB72-4	3.6547	-0.9159	XT NP B	2023ms1276	;	;	;
Nafisa_SEN7	Serine/threonine-protein phosphatase 4 regulatory subunit 3B;Isoform of Q5MIZ7, Isoform 2 of Serine/threonine-protein phosphatase 4 regulatory subunit 3B;Isoform of Q5MIZ7, Isoform 3 of Serine/threonine-protein phosphatase 4 regulatory subunit 3B	PPP4R3B;PPP4R3B;PPP4R3B	NA	Q5MIZ7;Q5MIZ7-2;Q5MIZ7-3	4.4576	-0.1551	XT NP B	2023ms1276	protein dephosphorylation [GO:0006470]; positive regulation of gluconeogenesis [GO:0045722]; ;	; ;	nucleoplasm [GO:0005654]; cytoplasm [GO:0005737]; centrosome [GO:0005813]; nuclear speck [GO:0016607]; protein phosphatase 4 complex [GO:0030289]; ;
Nafisa_SEN6	Serine/threonine-protein phosphatase 4 regulatory subunit 3B;Isoform of Q5MIZ7, Isoform 2 of Serine/threonine-protein phosphatase 4 regulatory subunit 3B;Isoform of Q5MIZ7, Isoform 3 of Serine/threonine-protein phosphatase 4 regulatory subunit 3B	PPP4R3B;PPP4R3B;PPP4R3B	NA	Q5MIZ7;Q5MIZ7-2;Q5MIZ7-3	4.5775	-0.0496	XT NP B	2023ms1276	protein dephosphorylation [GO:0006470]; positive regulation of gluconeogenesis [GO:0045722]; ;	; ;	nucleoplasm [GO:0005654]; cytoplasm [GO:0005737]; centrosome [GO:0005813]; nuclear speck [GO:0016607]; protein phosphatase 4 complex [GO:0030289]; ;
Nafisa_SEN5	Serine/threonine-protein phosphatase 4 regulatory subunit 3B;Isoform of Q5MIZ7, Isoform 2 of Serine/threonine-protein phosphatase 4 regulatory subunit 3B;Isoform of Q5MIZ7, Isoform 3 of Serine/threonine-protein phosphatase 4 regulatory subunit 3B	PPP4R3B;PPP4R3B;PPP4R3B	NA	Q5MIZ7;Q5MIZ7-2;Q5MIZ7-3	4.5532	-0.0999	XT NP B	2023ms1276	protein dephosphorylation [GO:0006470]; positive regulation of gluconeogenesis [GO:0045722]; ;	; ;	nucleoplasm [GO:0005654]; cytoplasm [GO:0005737]; centrosome [GO:0005813]; nuclear speck [GO:0016607]; protein phosphatase 4 complex [GO:0030289]; ;
Nafisa_SEN4	Serine/threonine-protein phosphatase 4 regulatory subunit 3B;Isoform of Q5MIZ7, Isoform 2 of Serine/threonine-protein phosphatase 4 regulatory subunit 3B;Isoform of Q5MIZ7, Isoform 3 of Serine/threonine-protein phosphatase 4 regulatory subunit 3B	PPP4R3B;PPP4R3B;PPP4R3B	NA	Q5MIZ7;Q5MIZ7-2;Q5MIZ7-3	4.3806	-0.2397	XT NP B	2023ms1276	protein dephosphorylation [GO:0006470]; positive regulation of gluconeogenesis [GO:0045722]; ;	; ;	nucleoplasm [GO:0005654]; cytoplasm [GO:0005737]; centrosome [GO:0005813]; nuclear speck [GO:0016607]; protein phosphatase 4 complex [GO:0030289]; ;
Nafisa_SEN3	Serine/threonine-protein phosphatase 4 regulatory subunit 3B;Isoform of Q5MIZ7, Isoform 2 of Serine/threonine-protein phosphatase 4 regulatory subunit 3B;Isoform of Q5MIZ7, Isoform 3 of Serine/threonine-protein phosphatase 4 regulatory subunit 3B	PPP4R3B;PPP4R3B;PPP4R3B	NA	Q5MIZ7;Q5MIZ7-2;Q5MIZ7-3	4.4606	-0.1591	XT NP B	2023ms1276	protein dephosphorylation [GO:0006470]; positive regulation of gluconeogenesis [GO:0045722]; ;	; ;	nucleoplasm [GO:0005654]; cytoplasm [GO:0005737]; centrosome [GO:0005813]; nuclear speck [GO:0016607]; protein phosphatase 4 complex [GO:0030289]; ;
Nafisa_SEN2	Serine/threonine-protein phosphatase 4 regulatory subunit 3B;Isoform of Q5MIZ7, Isoform 2 of Serine/threonine-protein phosphatase 4 regulatory subunit 3B;Isoform of Q5MIZ7, Isoform 3 of Serine/threonine-protein phosphatase 4 regulatory subunit 3B	PPP4R3B;PPP4R3B;PPP4R3B	NA	Q5MIZ7;Q5MIZ7-2;Q5MIZ7-3	4.488	-0.1449	XT NP B	2023ms1276	protein dephosphorylation [GO:0006470]; positive regulation of gluconeogenesis [GO:0045722]; ;	; ;	nucleoplasm [GO:0005654]; cytoplasm [GO:0005737]; centrosome [GO:0005813]; nuclear speck [GO:0016607]; protein phosphatase 4 complex [GO:0030289]; ;
Nafisa_SEN1	Serine/threonine-protein phosphatase 4 regulatory subunit 3B;Isoform of Q5MIZ7, Isoform 2 of Serine/threonine-protein phosphatase 4 regulatory subunit 3B;Isoform of Q5MIZ7, Isoform 3 of Serine/threonine-protein phosphatase 4 regulatory subunit 3B	PPP4R3B;PPP4R3B;PPP4R3B	NA	Q5MIZ7;Q5MIZ7-2;Q5MIZ7-3	4.505	-0.1127	XT NP B	2023ms1276	protein dephosphorylation [GO:0006470]; positive regulation of gluconeogenesis [GO:0045722]; ;	; ;	nucleoplasm [GO:0005654]; cytoplasm [GO:0005737]; centrosome [GO:0005813]; nuclear speck [GO:0016607]; protein phosphatase 4 complex [GO:0030289]; ;
Nafisa_PRO7	Serine/threonine-protein phosphatase 4 regulatory subunit 3B;Isoform of Q5MIZ7, Isoform 2 of Serine/threonine-protein phosphatase 4 regulatory subunit 3B;Isoform of Q5MIZ7, Isoform 3 of Serine/threonine-protein phosphatase 4 regulatory subunit 3B	PPP4R3B;PPP4R3B;PPP4R3B	NA	Q5MIZ7;Q5MIZ7-2;Q5MIZ7-3	3.8428	-0.7121	XT NP B	2023ms1276	protein dephosphorylation [GO:0006470]; positive regulation of gluconeogenesis [GO:0045722]; ;	; ;	nucleoplasm [GO:0005654]; cytoplasm [GO:0005737]; centrosome [GO:0005813]; nuclear speck [GO:0016607]; protein phosphatase 4 complex [GO:0030289]; ;
Nafisa_PRO6	Serine/threonine-protein phosphatase 4 regulatory subunit 3B;Isoform of Q5MIZ7, Isoform 2 of Serine/threonine-protein phosphatase 4 regulatory subunit 3B;Isoform of Q5MIZ7, Isoform 3 of Serine/threonine-protein phosphatase 4 regulatory subunit 3B	PPP4R3B;PPP4R3B;PPP4R3B	NA	Q5MIZ7;Q5MIZ7-2;Q5MIZ7-3	3.7613	-0.7837	XT NP B	2023ms1276	protein dephosphorylation [GO:0006470]; positive regulation of gluconeogenesis [GO:0045722]; ;	; ;	nucleoplasm [GO:0005654]; cytoplasm [GO:0005737]; centrosome [GO:0005813]; nuclear speck [GO:0016607]; protein phosphatase 4 complex [GO:0030289]; ;
Nafisa_PRO5	Serine/threonine-protein phosphatase 4 regulatory subunit 3B;Isoform of Q5MIZ7, Isoform 2 of Serine/threonine-protein phosphatase 4 regulatory subunit 3B;Isoform of Q5MIZ7, Isoform 3 of Serine/threonine-protein phosphatase 4 regulatory subunit 3B	PPP4R3B;PPP4R3B;PPP4R3B	NA	Q5MIZ7;Q5MIZ7-2;Q5MIZ7-3	3.6838	-0.8534	XT NP B	2023ms1276	protein dephosphorylation [GO:0006470]; positive regulation of gluconeogenesis [GO:0045722]; ;	; ;	nucleoplasm [GO:0005654]; cytoplasm [GO:0005737]; centrosome [GO:0005813]; nuclear speck [GO:0016607]; protein phosphatase 4 complex [GO:0030289]; ;
Nafisa_PRO4	Serine/threonine-protein phosphatase 4 regulatory subunit 3B;Isoform of Q5MIZ7, Isoform 2 of Serine/threonine-protein phosphatase 4 regulatory subunit 3B;Isoform of Q5MIZ7, Isoform 3 of Serine/threonine-protein phosphatase 4 regulatory subunit 3B	PPP4R3B;PPP4R3B;PPP4R3B	NA	Q5MIZ7;Q5MIZ7-2;Q5MIZ7-3	3.9414	-0.6309	XT NP B	2023ms1276	protein dephosphorylation [GO:0006470]; positive regulation of gluconeogenesis [GO:0045722]; ;	; ;	nucleoplasm [GO:0005654]; cytoplasm [GO:0005737]; centrosome [GO:0005813]; nuclear speck [GO:0016607]; protein phosphatase 4 complex [GO:0030289]; ;
Nafisa_PRO3	Serine/threonine-protein phosphatase 4 regulatory subunit 3B;Isoform of Q5MIZ7, Isoform 2 of Serine/threonine-protein phosphatase 4 regulatory subunit 3B;Isoform of Q5MIZ7, Isoform 3 of Serine/threonine-protein phosphatase 4 regulatory subunit 3B	PPP4R3B;PPP4R3B;PPP4R3B	NA	Q5MIZ7;Q5MIZ7-2;Q5MIZ7-3	3.8749	-0.6956	XT NP B	2023ms1276	protein dephosphorylation [GO:0006470]; positive regulation of gluconeogenesis [GO:0045722]; ;	; ;	nucleoplasm [GO:0005654]; cytoplasm [GO:0005737]; centrosome [GO:0005813]; nuclear speck [GO:0016607]; protein phosphatase 4 complex [GO:0030289]; ;
Nafisa_PRO2	Serine/threonine-protein phosphatase 4 regulatory subunit 3B;Isoform of Q5MIZ7, Isoform 2 of Serine/threonine-protein phosphatase 4 regulatory subunit 3B;Isoform of Q5MIZ7, Isoform 3 of Serine/threonine-protein phosphatase 4 regulatory subunit 3B	PPP4R3B;PPP4R3B;PPP4R3B	NA	Q5MIZ7;Q5MIZ7-2;Q5MIZ7-3	3.5207	-1.031	XT NP B	2023ms1276	protein dephosphorylation [GO:0006470]; positive regulation of gluconeogenesis [GO:0045722]; ;	; ;	nucleoplasm [GO:0005654]; cytoplasm [GO:0005737]; centrosome [GO:0005813]; nuclear speck [GO:0016607]; protein phosphatase 4 complex [GO:0030289]; ;
Nafisa_PRO1	Serine/threonine-protein phosphatase 4 regulatory subunit 3B;Isoform of Q5MIZ7, Isoform 2 of Serine/threonine-protein phosphatase 4 regulatory subunit 3B;Isoform of Q5MIZ7, Isoform 3 of Serine/threonine-protein phosphatase 4 regulatory subunit 3B	PPP4R3B;PPP4R3B;PPP4R3B	NA	Q5MIZ7;Q5MIZ7-2;Q5MIZ7-3	3.777	-0.7703	XT NP B	2023ms1276	protein dephosphorylation [GO:0006470]; positive regulation of gluconeogenesis [GO:0045722]; ;	; ;	nucleoplasm [GO:0005654]; cytoplasm [GO:0005737]; centrosome [GO:0005813]; nuclear speck [GO:0016607]; protein phosphatase 4 complex [GO:0030289]; ;
Nafisa_SEN7	Ras GTPase-activating-like protein IQGAP1	IQGAP1	A0A024RC65	P46940	6.4431	1.8304	XT NP A	2023ms1276	signal transduction [GO:0007165]; epidermal growth factor receptor signaling pathway [GO:0007173]; regulation of mitotic cell cycle [GO:0007346]; cell migration [GO:0016477]; negative regulation of catalytic activity [GO:0043086]; regulation of GTPase activity [GO:0043087]; positive regulation of MAP kinase activity [GO:0043406]; positive regulation of MAPK cascade [GO:0043410]; positive regulation of protein kinase activity [GO:0045860]; positive regulation of focal adhesion assembly [GO:0051894]; cellular response to calcium ion [GO:0071277]; cellular response to epidermal growth factor stimulus [GO:0071364]; glomerular visceral epithelial cell development [GO:0072015]; positive regulation of dendrite development [GO:1900006]; positive regulation of peptidyl-tyrosine autophosphorylation [GO:1900086]; positive regulation of cellular protein localization [GO:1903829]; positive regulation of vascular associated smooth muscle cell migration [GO:1904754]; neuron projection extension [GO:1990138]; response to angiotensin [GO:1990776]; regulation of actin cytoskeleton organization [GO:0032956]	MAP-kinase scaffold activity [GO:0005078]; GTPase inhibitor activity [GO:0005095]; calcium ion binding [GO:0005509]; protein binding [GO:0005515]; calmodulin binding [GO:0005516]; phosphatidylinositol-3,4,5-trisphosphate binding [GO:0005547]; protein kinase binding [GO:0019901]; protein phosphatase binding [GO:0019903]; protein domain specific binding [GO:0019904]; small GTPase binding [GO:0031267]; protein serine/threonine kinase activator activity [GO:0043539]; S100 protein binding [GO:0044548]; cadherin binding [GO:0045296]; mitogen-activated protein kinase binding [GO:0051019]; molecular adaptor activity [GO:0060090]; GTPase activator activity [GO:0005096]; actin filament binding [GO:0051015]	actin cytoskeleton [GO:0015629]; microtubule cytoskeleton [GO:0015630]; ruffle [GO:0001726]; nucleus [GO:0005634]; cytoplasm [GO:0005737]; cytosol [GO:0005829]; microtubule [GO:0005874]; actin filament [GO:0005884]; plasma membrane [GO:0005886]; focal adhesion [GO:0005925]; axon [GO:0030424]; growth cone [GO:0030426]; midbody [GO:0030496]; secretory granule membrane [GO:0030667]; extrinsic component of cytoplasmic side of plasma membrane [GO:0031234]; slit diaphragm [GO:0036057]; cytoplasmic ribonucleoprotein granule [GO:0036464]; neuron projection [GO:0043005]; membrane raft [GO:0045121]; extracellular exosome [GO:0070062]; protein-containing complex [GO:0032991]
Nafisa_SEN6	Ras GTPase-activating-like protein IQGAP1	IQGAP1	A0A024RC65	P46940	6.466	1.8389	XT NP A	2023ms1276	signal transduction [GO:0007165]; epidermal growth factor receptor signaling pathway [GO:0007173]; regulation of mitotic cell cycle [GO:0007346]; cell migration [GO:0016477]; negative regulation of catalytic activity [GO:0043086]; regulation of GTPase activity [GO:0043087]; positive regulation of MAP kinase activity [GO:0043406]; positive regulation of MAPK cascade [GO:0043410]; positive regulation of protein kinase activity [GO:0045860]; positive regulation of focal adhesion assembly [GO:0051894]; cellular response to calcium ion [GO:0071277]; cellular response to epidermal growth factor stimulus [GO:0071364]; glomerular visceral epithelial cell development [GO:0072015]; positive regulation of dendrite development [GO:1900006]; positive regulation of peptidyl-tyrosine autophosphorylation [GO:1900086]; positive regulation of cellular protein localization [GO:1903829]; positive regulation of vascular associated smooth muscle cell migration [GO:1904754]; neuron projection extension [GO:1990138]; response to angiotensin [GO:1990776]; regulation of actin cytoskeleton organization [GO:0032956]	MAP-kinase scaffold activity [GO:0005078]; GTPase inhibitor activity [GO:0005095]; calcium ion binding [GO:0005509]; protein binding [GO:0005515]; calmodulin binding [GO:0005516]; phosphatidylinositol-3,4,5-trisphosphate binding [GO:0005547]; protein kinase binding [GO:0019901]; protein phosphatase binding [GO:0019903]; protein domain specific binding [GO:0019904]; small GTPase binding [GO:0031267]; protein serine/threonine kinase activator activity [GO:0043539]; S100 protein binding [GO:0044548]; cadherin binding [GO:0045296]; mitogen-activated protein kinase binding [GO:0051019]; molecular adaptor activity [GO:0060090]; GTPase activator activity [GO:0005096]; actin filament binding [GO:0051015]	actin cytoskeleton [GO:0015629]; microtubule cytoskeleton [GO:0015630]; ruffle [GO:0001726]; nucleus [GO:0005634]; cytoplasm [GO:0005737]; cytosol [GO:0005829]; microtubule [GO:0005874]; actin filament [GO:0005884]; plasma membrane [GO:0005886]; focal adhesion [GO:0005925]; axon [GO:0030424]; growth cone [GO:0030426]; midbody [GO:0030496]; secretory granule membrane [GO:0030667]; extrinsic component of cytoplasmic side of plasma membrane [GO:0031234]; slit diaphragm [GO:0036057]; cytoplasmic ribonucleoprotein granule [GO:0036464]; neuron projection [GO:0043005]; membrane raft [GO:0045121]; extracellular exosome [GO:0070062]; protein-containing complex [GO:0032991]
Nafisa_SEN5	Ras GTPase-activating-like protein IQGAP1	IQGAP1	A0A024RC65	P46940	6.4974	1.8443	XT NP A	2023ms1276	signal transduction [GO:0007165]; epidermal growth factor receptor signaling pathway [GO:0007173]; regulation of mitotic cell cycle [GO:0007346]; cell migration [GO:0016477]; negative regulation of catalytic activity [GO:0043086]; regulation of GTPase activity [GO:0043087]; positive regulation of MAP kinase activity [GO:0043406]; positive regulation of MAPK cascade [GO:0043410]; positive regulation of protein kinase activity [GO:0045860]; positive regulation of focal adhesion assembly [GO:0051894]; cellular response to calcium ion [GO:0071277]; cellular response to epidermal growth factor stimulus [GO:0071364]; glomerular visceral epithelial cell development [GO:0072015]; positive regulation of dendrite development [GO:1900006]; positive regulation of peptidyl-tyrosine autophosphorylation [GO:1900086]; positive regulation of cellular protein localization [GO:1903829]; positive regulation of vascular associated smooth muscle cell migration [GO:1904754]; neuron projection extension [GO:1990138]; response to angiotensin [GO:1990776]; regulation of actin cytoskeleton organization [GO:0032956]	MAP-kinase scaffold activity [GO:0005078]; GTPase inhibitor activity [GO:0005095]; calcium ion binding [GO:0005509]; protein binding [GO:0005515]; calmodulin binding [GO:0005516]; phosphatidylinositol-3,4,5-trisphosphate binding [GO:0005547]; protein kinase binding [GO:0019901]; protein phosphatase binding [GO:0019903]; protein domain specific binding [GO:0019904]; small GTPase binding [GO:0031267]; protein serine/threonine kinase activator activity [GO:0043539]; S100 protein binding [GO:0044548]; cadherin binding [GO:0045296]; mitogen-activated protein kinase binding [GO:0051019]; molecular adaptor activity [GO:0060090]; GTPase activator activity [GO:0005096]; actin filament binding [GO:0051015]	actin cytoskeleton [GO:0015629]; microtubule cytoskeleton [GO:0015630]; ruffle [GO:0001726]; nucleus [GO:0005634]; cytoplasm [GO:0005737]; cytosol [GO:0005829]; microtubule [GO:0005874]; actin filament [GO:0005884]; plasma membrane [GO:0005886]; focal adhesion [GO:0005925]; axon [GO:0030424]; growth cone [GO:0030426]; midbody [GO:0030496]; secretory granule membrane [GO:0030667]; extrinsic component of cytoplasmic side of plasma membrane [GO:0031234]; slit diaphragm [GO:0036057]; cytoplasmic ribonucleoprotein granule [GO:0036464]; neuron projection [GO:0043005]; membrane raft [GO:0045121]; extracellular exosome [GO:0070062]; protein-containing complex [GO:0032991]
Nafisa_SEN4	Ras GTPase-activating-like protein IQGAP1	IQGAP1	A0A024RC65	P46940	6.4388	1.8184	XT NP A	2023ms1276	signal transduction [GO:0007165]; epidermal growth factor receptor signaling pathway [GO:0007173]; regulation of mitotic cell cycle [GO:0007346]; cell migration [GO:0016477]; negative regulation of catalytic activity [GO:0043086]; regulation of GTPase activity [GO:0043087]; positive regulation of MAP kinase activity [GO:0043406]; positive regulation of MAPK cascade [GO:0043410]; positive regulation of protein kinase activity [GO:0045860]; positive regulation of focal adhesion assembly [GO:0051894]; cellular response to calcium ion [GO:0071277]; cellular response to epidermal growth factor stimulus [GO:0071364]; glomerular visceral epithelial cell development [GO:0072015]; positive regulation of dendrite development [GO:1900006]; positive regulation of peptidyl-tyrosine autophosphorylation [GO:1900086]; positive regulation of cellular protein localization [GO:1903829]; positive regulation of vascular associated smooth muscle cell migration [GO:1904754]; neuron projection extension [GO:1990138]; response to angiotensin [GO:1990776]; regulation of actin cytoskeleton organization [GO:0032956]	MAP-kinase scaffold activity [GO:0005078]; GTPase inhibitor activity [GO:0005095]; calcium ion binding [GO:0005509]; protein binding [GO:0005515]; calmodulin binding [GO:0005516]; phosphatidylinositol-3,4,5-trisphosphate binding [GO:0005547]; protein kinase binding [GO:0019901]; protein phosphatase binding [GO:0019903]; protein domain specific binding [GO:0019904]; small GTPase binding [GO:0031267]; protein serine/threonine kinase activator activity [GO:0043539]; S100 protein binding [GO:0044548]; cadherin binding [GO:0045296]; mitogen-activated protein kinase binding [GO:0051019]; molecular adaptor activity [GO:0060090]; GTPase activator activity [GO:0005096]; actin filament binding [GO:0051015]	actin cytoskeleton [GO:0015629]; microtubule cytoskeleton [GO:0015630]; ruffle [GO:0001726]; nucleus [GO:0005634]; cytoplasm [GO:0005737]; cytosol [GO:0005829]; microtubule [GO:0005874]; actin filament [GO:0005884]; plasma membrane [GO:0005886]; focal adhesion [GO:0005925]; axon [GO:0030424]; growth cone [GO:0030426]; midbody [GO:0030496]; secretory granule membrane [GO:0030667]; extrinsic component of cytoplasmic side of plasma membrane [GO:0031234]; slit diaphragm [GO:0036057]; cytoplasmic ribonucleoprotein granule [GO:0036464]; neuron projection [GO:0043005]; membrane raft [GO:0045121]; extracellular exosome [GO:0070062]; protein-containing complex [GO:0032991]
Nafisa_SEN3	Ras GTPase-activating-like protein IQGAP1	IQGAP1	A0A024RC65	P46940	6.463	1.8434	XT NP A	2023ms1276	signal transduction [GO:0007165]; epidermal growth factor receptor signaling pathway [GO:0007173]; regulation of mitotic cell cycle [GO:0007346]; cell migration [GO:0016477]; negative regulation of catalytic activity [GO:0043086]; regulation of GTPase activity [GO:0043087]; positive regulation of MAP kinase activity [GO:0043406]; positive regulation of MAPK cascade [GO:0043410]; positive regulation of protein kinase activity [GO:0045860]; positive regulation of focal adhesion assembly [GO:0051894]; cellular response to calcium ion [GO:0071277]; cellular response to epidermal growth factor stimulus [GO:0071364]; glomerular visceral epithelial cell development [GO:0072015]; positive regulation of dendrite development [GO:1900006]; positive regulation of peptidyl-tyrosine autophosphorylation [GO:1900086]; positive regulation of cellular protein localization [GO:1903829]; positive regulation of vascular associated smooth muscle cell migration [GO:1904754]; neuron projection extension [GO:1990138]; response to angiotensin [GO:1990776]; regulation of actin cytoskeleton organization [GO:0032956]	MAP-kinase scaffold activity [GO:0005078]; GTPase inhibitor activity [GO:0005095]; calcium ion binding [GO:0005509]; protein binding [GO:0005515]; calmodulin binding [GO:0005516]; phosphatidylinositol-3,4,5-trisphosphate binding [GO:0005547]; protein kinase binding [GO:0019901]; protein phosphatase binding [GO:0019903]; protein domain specific binding [GO:0019904]; small GTPase binding [GO:0031267]; protein serine/threonine kinase activator activity [GO:0043539]; S100 protein binding [GO:0044548]; cadherin binding [GO:0045296]; mitogen-activated protein kinase binding [GO:0051019]; molecular adaptor activity [GO:0060090]; GTPase activator activity [GO:0005096]; actin filament binding [GO:0051015]	actin cytoskeleton [GO:0015629]; microtubule cytoskeleton [GO:0015630]; ruffle [GO:0001726]; nucleus [GO:0005634]; cytoplasm [GO:0005737]; cytosol [GO:0005829]; microtubule [GO:0005874]; actin filament [GO:0005884]; plasma membrane [GO:0005886]; focal adhesion [GO:0005925]; axon [GO:0030424]; growth cone [GO:0030426]; midbody [GO:0030496]; secretory granule membrane [GO:0030667]; extrinsic component of cytoplasmic side of plasma membrane [GO:0031234]; slit diaphragm [GO:0036057]; cytoplasmic ribonucleoprotein granule [GO:0036464]; neuron projection [GO:0043005]; membrane raft [GO:0045121]; extracellular exosome [GO:0070062]; protein-containing complex [GO:0032991]
Nafisa_SEN2	Ras GTPase-activating-like protein IQGAP1	IQGAP1	A0A024RC65	P46940	6.4732	1.8402	XT NP A	2023ms1276	signal transduction [GO:0007165]; epidermal growth factor receptor signaling pathway [GO:0007173]; regulation of mitotic cell cycle [GO:0007346]; cell migration [GO:0016477]; negative regulation of catalytic activity [GO:0043086]; regulation of GTPase activity [GO:0043087]; positive regulation of MAP kinase activity [GO:0043406]; positive regulation of MAPK cascade [GO:0043410]; positive regulation of protein kinase activity [GO:0045860]; positive regulation of focal adhesion assembly [GO:0051894]; cellular response to calcium ion [GO:0071277]; cellular response to epidermal growth factor stimulus [GO:0071364]; glomerular visceral epithelial cell development [GO:0072015]; positive regulation of dendrite development [GO:1900006]; positive regulation of peptidyl-tyrosine autophosphorylation [GO:1900086]; positive regulation of cellular protein localization [GO:1903829]; positive regulation of vascular associated smooth muscle cell migration [GO:1904754]; neuron projection extension [GO:1990138]; response to angiotensin [GO:1990776]; regulation of actin cytoskeleton organization [GO:0032956]	MAP-kinase scaffold activity [GO:0005078]; GTPase inhibitor activity [GO:0005095]; calcium ion binding [GO:0005509]; protein binding [GO:0005515]; calmodulin binding [GO:0005516]; phosphatidylinositol-3,4,5-trisphosphate binding [GO:0005547]; protein kinase binding [GO:0019901]; protein phosphatase binding [GO:0019903]; protein domain specific binding [GO:0019904]; small GTPase binding [GO:0031267]; protein serine/threonine kinase activator activity [GO:0043539]; S100 protein binding [GO:0044548]; cadherin binding [GO:0045296]; mitogen-activated protein kinase binding [GO:0051019]; molecular adaptor activity [GO:0060090]; GTPase activator activity [GO:0005096]; actin filament binding [GO:0051015]	actin cytoskeleton [GO:0015629]; microtubule cytoskeleton [GO:0015630]; ruffle [GO:0001726]; nucleus [GO:0005634]; cytoplasm [GO:0005737]; cytosol [GO:0005829]; microtubule [GO:0005874]; actin filament [GO:0005884]; plasma membrane [GO:0005886]; focal adhesion [GO:0005925]; axon [GO:0030424]; growth cone [GO:0030426]; midbody [GO:0030496]; secretory granule membrane [GO:0030667]; extrinsic component of cytoplasmic side of plasma membrane [GO:0031234]; slit diaphragm [GO:0036057]; cytoplasmic ribonucleoprotein granule [GO:0036464]; neuron projection [GO:0043005]; membrane raft [GO:0045121]; extracellular exosome [GO:0070062]; protein-containing complex [GO:0032991]
Nafisa_SEN1	Ras GTPase-activating-like protein IQGAP1	IQGAP1	A0A024RC65	P46940	6.4863	1.8686	XT NP A	2023ms1276	signal transduction [GO:0007165]; epidermal growth factor receptor signaling pathway [GO:0007173]; regulation of mitotic cell cycle [GO:0007346]; cell migration [GO:0016477]; negative regulation of catalytic activity [GO:0043086]; regulation of GTPase activity [GO:0043087]; positive regulation of MAP kinase activity [GO:0043406]; positive regulation of MAPK cascade [GO:0043410]; positive regulation of protein kinase activity [GO:0045860]; positive regulation of focal adhesion assembly [GO:0051894]; cellular response to calcium ion [GO:0071277]; cellular response to epidermal growth factor stimulus [GO:0071364]; glomerular visceral epithelial cell development [GO:0072015]; positive regulation of dendrite development [GO:1900006]; positive regulation of peptidyl-tyrosine autophosphorylation [GO:1900086]; positive regulation of cellular protein localization [GO:1903829]; positive regulation of vascular associated smooth muscle cell migration [GO:1904754]; neuron projection extension [GO:1990138]; response to angiotensin [GO:1990776]; regulation of actin cytoskeleton organization [GO:0032956]	MAP-kinase scaffold activity [GO:0005078]; GTPase inhibitor activity [GO:0005095]; calcium ion binding [GO:0005509]; protein binding [GO:0005515]; calmodulin binding [GO:0005516]; phosphatidylinositol-3,4,5-trisphosphate binding [GO:0005547]; protein kinase binding [GO:0019901]; protein phosphatase binding [GO:0019903]; protein domain specific binding [GO:0019904]; small GTPase binding [GO:0031267]; protein serine/threonine kinase activator activity [GO:0043539]; S100 protein binding [GO:0044548]; cadherin binding [GO:0045296]; mitogen-activated protein kinase binding [GO:0051019]; molecular adaptor activity [GO:0060090]; GTPase activator activity [GO:0005096]; actin filament binding [GO:0051015]	actin cytoskeleton [GO:0015629]; microtubule cytoskeleton [GO:0015630]; ruffle [GO:0001726]; nucleus [GO:0005634]; cytoplasm [GO:0005737]; cytosol [GO:0005829]; microtubule [GO:0005874]; actin filament [GO:0005884]; plasma membrane [GO:0005886]; focal adhesion [GO:0005925]; axon [GO:0030424]; growth cone [GO:0030426]; midbody [GO:0030496]; secretory granule membrane [GO:0030667]; extrinsic component of cytoplasmic side of plasma membrane [GO:0031234]; slit diaphragm [GO:0036057]; cytoplasmic ribonucleoprotein granule [GO:0036464]; neuron projection [GO:0043005]; membrane raft [GO:0045121]; extracellular exosome [GO:0070062]; protein-containing complex [GO:0032991]
Nafisa_PRO7	Ras GTPase-activating-like protein IQGAP1	IQGAP1	A0A024RC65	P46940	6.0271	1.4722	XT NP A	2023ms1276	signal transduction [GO:0007165]; epidermal growth factor receptor signaling pathway [GO:0007173]; regulation of mitotic cell cycle [GO:0007346]; cell migration [GO:0016477]; negative regulation of catalytic activity [GO:0043086]; regulation of GTPase activity [GO:0043087]; positive regulation of MAP kinase activity [GO:0043406]; positive regulation of MAPK cascade [GO:0043410]; positive regulation of protein kinase activity [GO:0045860]; positive regulation of focal adhesion assembly [GO:0051894]; cellular response to calcium ion [GO:0071277]; cellular response to epidermal growth factor stimulus [GO:0071364]; glomerular visceral epithelial cell development [GO:0072015]; positive regulation of dendrite development [GO:1900006]; positive regulation of peptidyl-tyrosine autophosphorylation [GO:1900086]; positive regulation of cellular protein localization [GO:1903829]; positive regulation of vascular associated smooth muscle cell migration [GO:1904754]; neuron projection extension [GO:1990138]; response to angiotensin [GO:1990776]; regulation of actin cytoskeleton organization [GO:0032956]	MAP-kinase scaffold activity [GO:0005078]; GTPase inhibitor activity [GO:0005095]; calcium ion binding [GO:0005509]; protein binding [GO:0005515]; calmodulin binding [GO:0005516]; phosphatidylinositol-3,4,5-trisphosphate binding [GO:0005547]; protein kinase binding [GO:0019901]; protein phosphatase binding [GO:0019903]; protein domain specific binding [GO:0019904]; small GTPase binding [GO:0031267]; protein serine/threonine kinase activator activity [GO:0043539]; S100 protein binding [GO:0044548]; cadherin binding [GO:0045296]; mitogen-activated protein kinase binding [GO:0051019]; molecular adaptor activity [GO:0060090]; GTPase activator activity [GO:0005096]; actin filament binding [GO:0051015]	actin cytoskeleton [GO:0015629]; microtubule cytoskeleton [GO:0015630]; ruffle [GO:0001726]; nucleus [GO:0005634]; cytoplasm [GO:0005737]; cytosol [GO:0005829]; microtubule [GO:0005874]; actin filament [GO:0005884]; plasma membrane [GO:0005886]; focal adhesion [GO:0005925]; axon [GO:0030424]; growth cone [GO:0030426]; midbody [GO:0030496]; secretory granule membrane [GO:0030667]; extrinsic component of cytoplasmic side of plasma membrane [GO:0031234]; slit diaphragm [GO:0036057]; cytoplasmic ribonucleoprotein granule [GO:0036464]; neuron projection [GO:0043005]; membrane raft [GO:0045121]; extracellular exosome [GO:0070062]; protein-containing complex [GO:0032991]
Nafisa_PRO6	Ras GTPase-activating-like protein IQGAP1	IQGAP1	A0A024RC65	P46940	6.0162	1.4711	XT NP A	2023ms1276	signal transduction [GO:0007165]; epidermal growth factor receptor signaling pathway [GO:0007173]; regulation of mitotic cell cycle [GO:0007346]; cell migration [GO:0016477]; negative regulation of catalytic activity [GO:0043086]; regulation of GTPase activity [GO:0043087]; positive regulation of MAP kinase activity [GO:0043406]; positive regulation of MAPK cascade [GO:0043410]; positive regulation of protein kinase activity [GO:0045860]; positive regulation of focal adhesion assembly [GO:0051894]; cellular response to calcium ion [GO:0071277]; cellular response to epidermal growth factor stimulus [GO:0071364]; glomerular visceral epithelial cell development [GO:0072015]; positive regulation of dendrite development [GO:1900006]; positive regulation of peptidyl-tyrosine autophosphorylation [GO:1900086]; positive regulation of cellular protein localization [GO:1903829]; positive regulation of vascular associated smooth muscle cell migration [GO:1904754]; neuron projection extension [GO:1990138]; response to angiotensin [GO:1990776]; regulation of actin cytoskeleton organization [GO:0032956]	MAP-kinase scaffold activity [GO:0005078]; GTPase inhibitor activity [GO:0005095]; calcium ion binding [GO:0005509]; protein binding [GO:0005515]; calmodulin binding [GO:0005516]; phosphatidylinositol-3,4,5-trisphosphate binding [GO:0005547]; protein kinase binding [GO:0019901]; protein phosphatase binding [GO:0019903]; protein domain specific binding [GO:0019904]; small GTPase binding [GO:0031267]; protein serine/threonine kinase activator activity [GO:0043539]; S100 protein binding [GO:0044548]; cadherin binding [GO:0045296]; mitogen-activated protein kinase binding [GO:0051019]; molecular adaptor activity [GO:0060090]; GTPase activator activity [GO:0005096]; actin filament binding [GO:0051015]	actin cytoskeleton [GO:0015629]; microtubule cytoskeleton [GO:0015630]; ruffle [GO:0001726]; nucleus [GO:0005634]; cytoplasm [GO:0005737]; cytosol [GO:0005829]; microtubule [GO:0005874]; actin filament [GO:0005884]; plasma membrane [GO:0005886]; focal adhesion [GO:0005925]; axon [GO:0030424]; growth cone [GO:0030426]; midbody [GO:0030496]; secretory granule membrane [GO:0030667]; extrinsic component of cytoplasmic side of plasma membrane [GO:0031234]; slit diaphragm [GO:0036057]; cytoplasmic ribonucleoprotein granule [GO:0036464]; neuron projection [GO:0043005]; membrane raft [GO:0045121]; extracellular exosome [GO:0070062]; protein-containing complex [GO:0032991]
Nafisa_PRO5	Ras GTPase-activating-like protein IQGAP1	IQGAP1	A0A024RC65	P46940	6.0032	1.466	XT NP A	2023ms1276	signal transduction [GO:0007165]; epidermal growth factor receptor signaling pathway [GO:0007173]; regulation of mitotic cell cycle [GO:0007346]; cell migration [GO:0016477]; negative regulation of catalytic activity [GO:0043086]; regulation of GTPase activity [GO:0043087]; positive regulation of MAP kinase activity [GO:0043406]; positive regulation of MAPK cascade [GO:0043410]; positive regulation of protein kinase activity [GO:0045860]; positive regulation of focal adhesion assembly [GO:0051894]; cellular response to calcium ion [GO:0071277]; cellular response to epidermal growth factor stimulus [GO:0071364]; glomerular visceral epithelial cell development [GO:0072015]; positive regulation of dendrite development [GO:1900006]; positive regulation of peptidyl-tyrosine autophosphorylation [GO:1900086]; positive regulation of cellular protein localization [GO:1903829]; positive regulation of vascular associated smooth muscle cell migration [GO:1904754]; neuron projection extension [GO:1990138]; response to angiotensin [GO:1990776]; regulation of actin cytoskeleton organization [GO:0032956]	MAP-kinase scaffold activity [GO:0005078]; GTPase inhibitor activity [GO:0005095]; calcium ion binding [GO:0005509]; protein binding [GO:0005515]; calmodulin binding [GO:0005516]; phosphatidylinositol-3,4,5-trisphosphate binding [GO:0005547]; protein kinase binding [GO:0019901]; protein phosphatase binding [GO:0019903]; protein domain specific binding [GO:0019904]; small GTPase binding [GO:0031267]; protein serine/threonine kinase activator activity [GO:0043539]; S100 protein binding [GO:0044548]; cadherin binding [GO:0045296]; mitogen-activated protein kinase binding [GO:0051019]; molecular adaptor activity [GO:0060090]; GTPase activator activity [GO:0005096]; actin filament binding [GO:0051015]	actin cytoskeleton [GO:0015629]; microtubule cytoskeleton [GO:0015630]; ruffle [GO:0001726]; nucleus [GO:0005634]; cytoplasm [GO:0005737]; cytosol [GO:0005829]; microtubule [GO:0005874]; actin filament [GO:0005884]; plasma membrane [GO:0005886]; focal adhesion [GO:0005925]; axon [GO:0030424]; growth cone [GO:0030426]; midbody [GO:0030496]; secretory granule membrane [GO:0030667]; extrinsic component of cytoplasmic side of plasma membrane [GO:0031234]; slit diaphragm [GO:0036057]; cytoplasmic ribonucleoprotein granule [GO:0036464]; neuron projection [GO:0043005]; membrane raft [GO:0045121]; extracellular exosome [GO:0070062]; protein-containing complex [GO:0032991]
Nafisa_PRO4	Ras GTPase-activating-like protein IQGAP1	IQGAP1	A0A024RC65	P46940	6.0411	1.4689	XT NP A	2023ms1276	signal transduction [GO:0007165]; epidermal growth factor receptor signaling pathway [GO:0007173]; regulation of mitotic cell cycle [GO:0007346]; cell migration [GO:0016477]; negative regulation of catalytic activity [GO:0043086]; regulation of GTPase activity [GO:0043087]; positive regulation of MAP kinase activity [GO:0043406]; positive regulation of MAPK cascade [GO:0043410]; positive regulation of protein kinase activity [GO:0045860]; positive regulation of focal adhesion assembly [GO:0051894]; cellular response to calcium ion [GO:0071277]; cellular response to epidermal growth factor stimulus [GO:0071364]; glomerular visceral epithelial cell development [GO:0072015]; positive regulation of dendrite development [GO:1900006]; positive regulation of peptidyl-tyrosine autophosphorylation [GO:1900086]; positive regulation of cellular protein localization [GO:1903829]; positive regulation of vascular associated smooth muscle cell migration [GO:1904754]; neuron projection extension [GO:1990138]; response to angiotensin [GO:1990776]; regulation of actin cytoskeleton organization [GO:0032956]	MAP-kinase scaffold activity [GO:0005078]; GTPase inhibitor activity [GO:0005095]; calcium ion binding [GO:0005509]; protein binding [GO:0005515]; calmodulin binding [GO:0005516]; phosphatidylinositol-3,4,5-trisphosphate binding [GO:0005547]; protein kinase binding [GO:0019901]; protein phosphatase binding [GO:0019903]; protein domain specific binding [GO:0019904]; small GTPase binding [GO:0031267]; protein serine/threonine kinase activator activity [GO:0043539]; S100 protein binding [GO:0044548]; cadherin binding [GO:0045296]; mitogen-activated protein kinase binding [GO:0051019]; molecular adaptor activity [GO:0060090]; GTPase activator activity [GO:0005096]; actin filament binding [GO:0051015]	actin cytoskeleton [GO:0015629]; microtubule cytoskeleton [GO:0015630]; ruffle [GO:0001726]; nucleus [GO:0005634]; cytoplasm [GO:0005737]; cytosol [GO:0005829]; microtubule [GO:0005874]; actin filament [GO:0005884]; plasma membrane [GO:0005886]; focal adhesion [GO:0005925]; axon [GO:0030424]; growth cone [GO:0030426]; midbody [GO:0030496]; secretory granule membrane [GO:0030667]; extrinsic component of cytoplasmic side of plasma membrane [GO:0031234]; slit diaphragm [GO:0036057]; cytoplasmic ribonucleoprotein granule [GO:0036464]; neuron projection [GO:0043005]; membrane raft [GO:0045121]; extracellular exosome [GO:0070062]; protein-containing complex [GO:0032991]
Nafisa_PRO3	Ras GTPase-activating-like protein IQGAP1	IQGAP1	A0A024RC65	P46940	6.0471	1.4766	XT NP A	2023ms1276	signal transduction [GO:0007165]; epidermal growth factor receptor signaling pathway [GO:0007173]; regulation of mitotic cell cycle [GO:0007346]; cell migration [GO:0016477]; negative regulation of catalytic activity [GO:0043086]; regulation of GTPase activity [GO:0043087]; positive regulation of MAP kinase activity [GO:0043406]; positive regulation of MAPK cascade [GO:0043410]; positive regulation of protein kinase activity [GO:0045860]; positive regulation of focal adhesion assembly [GO:0051894]; cellular response to calcium ion [GO:0071277]; cellular response to epidermal growth factor stimulus [GO:0071364]; glomerular visceral epithelial cell development [GO:0072015]; positive regulation of dendrite development [GO:1900006]; positive regulation of peptidyl-tyrosine autophosphorylation [GO:1900086]; positive regulation of cellular protein localization [GO:1903829]; positive regulation of vascular associated smooth muscle cell migration [GO:1904754]; neuron projection extension [GO:1990138]; response to angiotensin [GO:1990776]; regulation of actin cytoskeleton organization [GO:0032956]	MAP-kinase scaffold activity [GO:0005078]; GTPase inhibitor activity [GO:0005095]; calcium ion binding [GO:0005509]; protein binding [GO:0005515]; calmodulin binding [GO:0005516]; phosphatidylinositol-3,4,5-trisphosphate binding [GO:0005547]; protein kinase binding [GO:0019901]; protein phosphatase binding [GO:0019903]; protein domain specific binding [GO:0019904]; small GTPase binding [GO:0031267]; protein serine/threonine kinase activator activity [GO:0043539]; S100 protein binding [GO:0044548]; cadherin binding [GO:0045296]; mitogen-activated protein kinase binding [GO:0051019]; molecular adaptor activity [GO:0060090]; GTPase activator activity [GO:0005096]; actin filament binding [GO:0051015]	actin cytoskeleton [GO:0015629]; microtubule cytoskeleton [GO:0015630]; ruffle [GO:0001726]; nucleus [GO:0005634]; cytoplasm [GO:0005737]; cytosol [GO:0005829]; microtubule [GO:0005874]; actin filament [GO:0005884]; plasma membrane [GO:0005886]; focal adhesion [GO:0005925]; axon [GO:0030424]; growth cone [GO:0030426]; midbody [GO:0030496]; secretory granule membrane [GO:0030667]; extrinsic component of cytoplasmic side of plasma membrane [GO:0031234]; slit diaphragm [GO:0036057]; cytoplasmic ribonucleoprotein granule [GO:0036464]; neuron projection [GO:0043005]; membrane raft [GO:0045121]; extracellular exosome [GO:0070062]; protein-containing complex [GO:0032991]
Nafisa_PRO2	Ras GTPase-activating-like protein IQGAP1	IQGAP1	A0A024RC65	P46940	6.026	1.4743	XT NP A	2023ms1276	signal transduction [GO:0007165]; epidermal growth factor receptor signaling pathway [GO:0007173]; regulation of mitotic cell cycle [GO:0007346]; cell migration [GO:0016477]; negative regulation of catalytic activity [GO:0043086]; regulation of GTPase activity [GO:0043087]; positive regulation of MAP kinase activity [GO:0043406]; positive regulation of MAPK cascade [GO:0043410]; positive regulation of protein kinase activity [GO:0045860]; positive regulation of focal adhesion assembly [GO:0051894]; cellular response to calcium ion [GO:0071277]; cellular response to epidermal growth factor stimulus [GO:0071364]; glomerular visceral epithelial cell development [GO:0072015]; positive regulation of dendrite development [GO:1900006]; positive regulation of peptidyl-tyrosine autophosphorylation [GO:1900086]; positive regulation of cellular protein localization [GO:1903829]; positive regulation of vascular associated smooth muscle cell migration [GO:1904754]; neuron projection extension [GO:1990138]; response to angiotensin [GO:1990776]; regulation of actin cytoskeleton organization [GO:0032956]	MAP-kinase scaffold activity [GO:0005078]; GTPase inhibitor activity [GO:0005095]; calcium ion binding [GO:0005509]; protein binding [GO:0005515]; calmodulin binding [GO:0005516]; phosphatidylinositol-3,4,5-trisphosphate binding [GO:0005547]; protein kinase binding [GO:0019901]; protein phosphatase binding [GO:0019903]; protein domain specific binding [GO:0019904]; small GTPase binding [GO:0031267]; protein serine/threonine kinase activator activity [GO:0043539]; S100 protein binding [GO:0044548]; cadherin binding [GO:0045296]; mitogen-activated protein kinase binding [GO:0051019]; molecular adaptor activity [GO:0060090]; GTPase activator activity [GO:0005096]; actin filament binding [GO:0051015]	actin cytoskeleton [GO:0015629]; microtubule cytoskeleton [GO:0015630]; ruffle [GO:0001726]; nucleus [GO:0005634]; cytoplasm [GO:0005737]; cytosol [GO:0005829]; microtubule [GO:0005874]; actin filament [GO:0005884]; plasma membrane [GO:0005886]; focal adhesion [GO:0005925]; axon [GO:0030424]; growth cone [GO:0030426]; midbody [GO:0030496]; secretory granule membrane [GO:0030667]; extrinsic component of cytoplasmic side of plasma membrane [GO:0031234]; slit diaphragm [GO:0036057]; cytoplasmic ribonucleoprotein granule [GO:0036464]; neuron projection [GO:0043005]; membrane raft [GO:0045121]; extracellular exosome [GO:0070062]; protein-containing complex [GO:0032991]
Nafisa_PRO1	Ras GTPase-activating-like protein IQGAP1	IQGAP1	A0A024RC65	P46940	5.9601	1.4128	XT NP A	2023ms1276	signal transduction [GO:0007165]; epidermal growth factor receptor signaling pathway [GO:0007173]; regulation of mitotic cell cycle [GO:0007346]; cell migration [GO:0016477]; negative regulation of catalytic activity [GO:0043086]; regulation of GTPase activity [GO:0043087]; positive regulation of MAP kinase activity [GO:0043406]; positive regulation of MAPK cascade [GO:0043410]; positive regulation of protein kinase activity [GO:0045860]; positive regulation of focal adhesion assembly [GO:0051894]; cellular response to calcium ion [GO:0071277]; cellular response to epidermal growth factor stimulus [GO:0071364]; glomerular visceral epithelial cell development [GO:0072015]; positive regulation of dendrite development [GO:1900006]; positive regulation of peptidyl-tyrosine autophosphorylation [GO:1900086]; positive regulation of cellular protein localization [GO:1903829]; positive regulation of vascular associated smooth muscle cell migration [GO:1904754]; neuron projection extension [GO:1990138]; response to angiotensin [GO:1990776]; regulation of actin cytoskeleton organization [GO:0032956]	MAP-kinase scaffold activity [GO:0005078]; GTPase inhibitor activity [GO:0005095]; calcium ion binding [GO:0005509]; protein binding [GO:0005515]; calmodulin binding [GO:0005516]; phosphatidylinositol-3,4,5-trisphosphate binding [GO:0005547]; protein kinase binding [GO:0019901]; protein phosphatase binding [GO:0019903]; protein domain specific binding [GO:0019904]; small GTPase binding [GO:0031267]; protein serine/threonine kinase activator activity [GO:0043539]; S100 protein binding [GO:0044548]; cadherin binding [GO:0045296]; mitogen-activated protein kinase binding [GO:0051019]; molecular adaptor activity [GO:0060090]; GTPase activator activity [GO:0005096]; actin filament binding [GO:0051015]	actin cytoskeleton [GO:0015629]; microtubule cytoskeleton [GO:0015630]; ruffle [GO:0001726]; nucleus [GO:0005634]; cytoplasm [GO:0005737]; cytosol [GO:0005829]; microtubule [GO:0005874]; actin filament [GO:0005884]; plasma membrane [GO:0005886]; focal adhesion [GO:0005925]; axon [GO:0030424]; growth cone [GO:0030426]; midbody [GO:0030496]; secretory granule membrane [GO:0030667]; extrinsic component of cytoplasmic side of plasma membrane [GO:0031234]; slit diaphragm [GO:0036057]; cytoplasmic ribonucleoprotein granule [GO:0036464]; neuron projection [GO:0043005]; membrane raft [GO:0045121]; extracellular exosome [GO:0070062]; protein-containing complex [GO:0032991]
Nafisa_SEN7	20-beta-hydroxysteroid dehydrogenase-like	MGC127133	NA	Q3T0T9	4.777	0.1642	XT NP B	2023ms1276	NA	NA	NA
Nafisa_SEN6	20-beta-hydroxysteroid dehydrogenase-like	MGC127133	NA	Q3T0T9	4.7677	0.1406	XT NP B	2023ms1276	NA	NA	NA
Nafisa_SEN5	20-beta-hydroxysteroid dehydrogenase-like	MGC127133	NA	Q3T0T9	4.7381	0.085	XT NP B	2023ms1276	NA	NA	NA
Nafisa_SEN4	20-beta-hydroxysteroid dehydrogenase-like	MGC127133	NA	Q3T0T9	4.7804	0.1601	XT NP B	2023ms1276	NA	NA	NA
Nafisa_SEN3	20-beta-hydroxysteroid dehydrogenase-like	MGC127133	NA	Q3T0T9	4.776	0.1564	XT NP B	2023ms1276	NA	NA	NA
Nafisa_SEN2	20-beta-hydroxysteroid dehydrogenase-like	MGC127133	NA	Q3T0T9	4.7536	0.1207	XT NP B	2023ms1276	NA	NA	NA
Nafisa_SEN1	20-beta-hydroxysteroid dehydrogenase-like	MGC127133	NA	Q3T0T9	4.7761	0.1584	XT NP B	2023ms1276	NA	NA	NA
Nafisa_PRO7	20-beta-hydroxysteroid dehydrogenase-like	MGC127133	NA	Q3T0T9	4.8212	0.2664	XT NP B	2023ms1276	NA	NA	NA
Nafisa_PRO6	20-beta-hydroxysteroid dehydrogenase-like	MGC127133	NA	Q3T0T9	4.83	0.2849	XT NP B	2023ms1276	NA	NA	NA
Nafisa_PRO5	20-beta-hydroxysteroid dehydrogenase-like	MGC127133	NA	Q3T0T9	4.8121	0.2749	XT NP B	2023ms1276	NA	NA	NA
Nafisa_PRO4	20-beta-hydroxysteroid dehydrogenase-like	MGC127133	NA	Q3T0T9	4.7984	0.2261	XT NP B	2023ms1276	NA	NA	NA
Nafisa_PRO3	20-beta-hydroxysteroid dehydrogenase-like	MGC127133	NA	Q3T0T9	4.8333	0.2628	XT NP B	2023ms1276	NA	NA	NA
Nafisa_PRO2	20-beta-hydroxysteroid dehydrogenase-like	MGC127133	NA	Q3T0T9	4.8169	0.2651	XT NP B	2023ms1276	NA	NA	NA
Nafisa_PRO1	20-beta-hydroxysteroid dehydrogenase-like	MGC127133	NA	Q3T0T9	4.8047	0.2574	XT NP B	2023ms1276	NA	NA	NA
Nafisa_SEN7	Isoform of Q9Y2Z0, Isoform 2 of Protein SGT1 homolog	SUGT1	A8K7W3	Q9Y2Z0-2	5.3486	0.7358	XT NP B	2023ms1276	NA	NA	NA
Nafisa_SEN6	Isoform of Q9Y2Z0, Isoform 2 of Protein SGT1 homolog	SUGT1	A8K7W3	Q9Y2Z0-2	5.4396	0.8125	XT NP B	2023ms1276	NA	NA	NA
Nafisa_SEN5	Isoform of Q9Y2Z0, Isoform 2 of Protein SGT1 homolog	SUGT1	A8K7W3	Q9Y2Z0-2	5.494	0.8409	XT NP B	2023ms1276	NA	NA	NA
Nafisa_SEN4	Isoform of Q9Y2Z0, Isoform 2 of Protein SGT1 homolog	SUGT1	A8K7W3	Q9Y2Z0-2	5.3344	0.7141	XT NP B	2023ms1276	NA	NA	NA
Nafisa_SEN3	Isoform of Q9Y2Z0, Isoform 2 of Protein SGT1 homolog	SUGT1	A8K7W3	Q9Y2Z0-2	5.3691	0.7494	XT NP B	2023ms1276	NA	NA	NA
Nafisa_SEN2	Isoform of Q9Y2Z0, Isoform 2 of Protein SGT1 homolog	SUGT1	A8K7W3	Q9Y2Z0-2	5.4371	0.8042	XT NP B	2023ms1276	NA	NA	NA
Nafisa_SEN1	Isoform of Q9Y2Z0, Isoform 2 of Protein SGT1 homolog	SUGT1	A8K7W3	Q9Y2Z0-2	5.4488	0.831	XT NP B	2023ms1276	NA	NA	NA
Nafisa_PRO7	Isoform of Q9Y2Z0, Isoform 2 of Protein SGT1 homolog	SUGT1	A8K7W3	Q9Y2Z0-2	4.6667	0.1119	XT NP B	2023ms1276	NA	NA	NA
Nafisa_PRO6	Isoform of Q9Y2Z0, Isoform 2 of Protein SGT1 homolog	SUGT1	A8K7W3	Q9Y2Z0-2	4.6849	0.1399	XT NP B	2023ms1276	NA	NA	NA
Nafisa_PRO5	Isoform of Q9Y2Z0, Isoform 2 of Protein SGT1 homolog	SUGT1	A8K7W3	Q9Y2Z0-2	4.6502	0.113	XT NP B	2023ms1276	NA	NA	NA
Nafisa_PRO4	Isoform of Q9Y2Z0, Isoform 2 of Protein SGT1 homolog	SUGT1	A8K7W3	Q9Y2Z0-2	4.7098	0.1376	XT NP B	2023ms1276	NA	NA	NA
Nafisa_PRO3	Isoform of Q9Y2Z0, Isoform 2 of Protein SGT1 homolog	SUGT1	A8K7W3	Q9Y2Z0-2	4.6863	0.1158	XT NP B	2023ms1276	NA	NA	NA
Nafisa_PRO2	Isoform of Q9Y2Z0, Isoform 2 of Protein SGT1 homolog	SUGT1	A8K7W3	Q9Y2Z0-2	4.6621	0.1104	XT NP B	2023ms1276	NA	NA	NA
Nafisa_PRO1	Isoform of Q9Y2Z0, Isoform 2 of Protein SGT1 homolog	SUGT1	A8K7W3	Q9Y2Z0-2	4.6128	0.0656	XT NP B	2023ms1276	NA	NA	NA
Nafisa_SEN7	Protein MAK16 homolog	MAK16	Q9BXY0	Q9BXY0	4.456	-0.1568	XT NP A	2023ms1276	maturation of 5.8S rRNA [GO:0000460]; maturation of LSU-rRNA [GO:0000470]	RNA binding [GO:0003723]; protein binding [GO:0005515]	nucleolus [GO:0005730]; intracellular membrane-bounded organelle [GO:0043231]; preribosome, large subunit precursor [GO:0030687]
Nafisa_SEN6	Protein MAK16 homolog	MAK16	Q9BXY0	Q9BXY0	4.5339	-0.0932	XT NP A	2023ms1276	maturation of 5.8S rRNA [GO:0000460]; maturation of LSU-rRNA [GO:0000470]	RNA binding [GO:0003723]; protein binding [GO:0005515]	nucleolus [GO:0005730]; intracellular membrane-bounded organelle [GO:0043231]; preribosome, large subunit precursor [GO:0030687]
Nafisa_SEN5	Protein MAK16 homolog	MAK16	Q9BXY0	Q9BXY0	4.5409	-0.1123	XT NP A	2023ms1276	maturation of 5.8S rRNA [GO:0000460]; maturation of LSU-rRNA [GO:0000470]	RNA binding [GO:0003723]; protein binding [GO:0005515]	nucleolus [GO:0005730]; intracellular membrane-bounded organelle [GO:0043231]; preribosome, large subunit precursor [GO:0030687]
Nafisa_SEN4	Protein MAK16 homolog	MAK16	Q9BXY0	Q9BXY0	4.5605	-0.0598	XT NP A	2023ms1276	maturation of 5.8S rRNA [GO:0000460]; maturation of LSU-rRNA [GO:0000470]	RNA binding [GO:0003723]; protein binding [GO:0005515]	nucleolus [GO:0005730]; intracellular membrane-bounded organelle [GO:0043231]; preribosome, large subunit precursor [GO:0030687]
Nafisa_SEN3	Protein MAK16 homolog	MAK16	Q9BXY0	Q9BXY0	4.4789	-0.1408	XT NP A	2023ms1276	maturation of 5.8S rRNA [GO:0000460]; maturation of LSU-rRNA [GO:0000470]	RNA binding [GO:0003723]; protein binding [GO:0005515]	nucleolus [GO:0005730]; intracellular membrane-bounded organelle [GO:0043231]; preribosome, large subunit precursor [GO:0030687]
Nafisa_SEN2	Protein MAK16 homolog	MAK16	Q9BXY0	Q9BXY0	4.54	-0.0929	XT NP A	2023ms1276	maturation of 5.8S rRNA [GO:0000460]; maturation of LSU-rRNA [GO:0000470]	RNA binding [GO:0003723]; protein binding [GO:0005515]	nucleolus [GO:0005730]; intracellular membrane-bounded organelle [GO:0043231]; preribosome, large subunit precursor [GO:0030687]
Nafisa_SEN1	Protein MAK16 homolog	MAK16	Q9BXY0	Q9BXY0	4.4794	-0.1383	XT NP A	2023ms1276	maturation of 5.8S rRNA [GO:0000460]; maturation of LSU-rRNA [GO:0000470]	RNA binding [GO:0003723]; protein binding [GO:0005515]	nucleolus [GO:0005730]; intracellular membrane-bounded organelle [GO:0043231]; preribosome, large subunit precursor [GO:0030687]
Nafisa_PRO7	Protein MAK16 homolog	MAK16	Q9BXY0	Q9BXY0	4.2611	-0.2937	XT NP A	2023ms1276	maturation of 5.8S rRNA [GO:0000460]; maturation of LSU-rRNA [GO:0000470]	RNA binding [GO:0003723]; protein binding [GO:0005515]	nucleolus [GO:0005730]; intracellular membrane-bounded organelle [GO:0043231]; preribosome, large subunit precursor [GO:0030687]
Nafisa_PRO6	Protein MAK16 homolog	MAK16	Q9BXY0	Q9BXY0	4.031	-0.514	XT NP A	2023ms1276	maturation of 5.8S rRNA [GO:0000460]; maturation of LSU-rRNA [GO:0000470]	RNA binding [GO:0003723]; protein binding [GO:0005515]	nucleolus [GO:0005730]; intracellular membrane-bounded organelle [GO:0043231]; preribosome, large subunit precursor [GO:0030687]
Nafisa_PRO5	Protein MAK16 homolog	MAK16	Q9BXY0	Q9BXY0	4.0515	-0.4857	XT NP A	2023ms1276	maturation of 5.8S rRNA [GO:0000460]; maturation of LSU-rRNA [GO:0000470]	RNA binding [GO:0003723]; protein binding [GO:0005515]	nucleolus [GO:0005730]; intracellular membrane-bounded organelle [GO:0043231]; preribosome, large subunit precursor [GO:0030687]
Nafisa_PRO4	Protein MAK16 homolog	MAK16	Q9BXY0	Q9BXY0	4.1472	-0.425	XT NP A	2023ms1276	maturation of 5.8S rRNA [GO:0000460]; maturation of LSU-rRNA [GO:0000470]	RNA binding [GO:0003723]; protein binding [GO:0005515]	nucleolus [GO:0005730]; intracellular membrane-bounded organelle [GO:0043231]; preribosome, large subunit precursor [GO:0030687]
Nafisa_PRO3	Protein MAK16 homolog	MAK16	Q9BXY0	Q9BXY0	4.3071	-0.2635	XT NP A	2023ms1276	maturation of 5.8S rRNA [GO:0000460]; maturation of LSU-rRNA [GO:0000470]	RNA binding [GO:0003723]; protein binding [GO:0005515]	nucleolus [GO:0005730]; intracellular membrane-bounded organelle [GO:0043231]; preribosome, large subunit precursor [GO:0030687]
Nafisa_PRO2	Protein MAK16 homolog	MAK16	Q9BXY0	Q9BXY0	4.0736	-0.4782	XT NP A	2023ms1276	maturation of 5.8S rRNA [GO:0000460]; maturation of LSU-rRNA [GO:0000470]	RNA binding [GO:0003723]; protein binding [GO:0005515]	nucleolus [GO:0005730]; intracellular membrane-bounded organelle [GO:0043231]; preribosome, large subunit precursor [GO:0030687]
Nafisa_PRO1	Protein MAK16 homolog	MAK16	Q9BXY0	Q9BXY0	3.9535	-0.5938	XT NP A	2023ms1276	maturation of 5.8S rRNA [GO:0000460]; maturation of LSU-rRNA [GO:0000470]	RNA binding [GO:0003723]; protein binding [GO:0005515]	nucleolus [GO:0005730]; intracellular membrane-bounded organelle [GO:0043231]; preribosome, large subunit precursor [GO:0030687]
Nafisa_SEN7	Genetic suppressor element 1;Isoform of Q14687, Isoform 2 of Genetic suppressor element 1;Isoform of Q14687, Isoform 3 of Genetic suppressor element 1	GSE1;GSE1;GSE1	NA	Q14687;Q14687-2;Q14687-3	4.2912	-0.3215	XT NP A	2023ms1276	; ;	protein binding [GO:0005515]; ;	; ;
Nafisa_SEN6	Genetic suppressor element 1;Isoform of Q14687, Isoform 2 of Genetic suppressor element 1;Isoform of Q14687, Isoform 3 of Genetic suppressor element 1	GSE1;GSE1;GSE1	NA	Q14687;Q14687-2;Q14687-3	4.3383	-0.2888	XT NP A	2023ms1276	; ;	protein binding [GO:0005515]; ;	; ;
Nafisa_SEN5	Genetic suppressor element 1;Isoform of Q14687, Isoform 2 of Genetic suppressor element 1;Isoform of Q14687, Isoform 3 of Genetic suppressor element 1	GSE1;GSE1;GSE1	NA	Q14687;Q14687-2;Q14687-3	4.3655	-0.2876	XT NP A	2023ms1276	; ;	protein binding [GO:0005515]; ;	; ;
Nafisa_SEN4	Genetic suppressor element 1;Isoform of Q14687, Isoform 2 of Genetic suppressor element 1;Isoform of Q14687, Isoform 3 of Genetic suppressor element 1	GSE1;GSE1;GSE1	NA	Q14687;Q14687-2;Q14687-3	4.2626	-0.3577	XT NP A	2023ms1276	; ;	protein binding [GO:0005515]; ;	; ;
Nafisa_SEN3	Genetic suppressor element 1;Isoform of Q14687, Isoform 2 of Genetic suppressor element 1;Isoform of Q14687, Isoform 3 of Genetic suppressor element 1	GSE1;GSE1;GSE1	NA	Q14687;Q14687-2;Q14687-3	4.3352	-0.2845	XT NP A	2023ms1276	; ;	protein binding [GO:0005515]; ;	; ;
Nafisa_SEN2	Genetic suppressor element 1;Isoform of Q14687, Isoform 2 of Genetic suppressor element 1;Isoform of Q14687, Isoform 3 of Genetic suppressor element 1	GSE1;GSE1;GSE1	NA	Q14687;Q14687-2;Q14687-3	4.4047	-0.2282	XT NP A	2023ms1276	; ;	protein binding [GO:0005515]; ;	; ;
Nafisa_SEN1	Genetic suppressor element 1;Isoform of Q14687, Isoform 2 of Genetic suppressor element 1;Isoform of Q14687, Isoform 3 of Genetic suppressor element 1	GSE1;GSE1;GSE1	NA	Q14687;Q14687-2;Q14687-3	4.3583	-0.2594	XT NP A	2023ms1276	; ;	protein binding [GO:0005515]; ;	; ;
Nafisa_PRO7	Genetic suppressor element 1;Isoform of Q14687, Isoform 2 of Genetic suppressor element 1;Isoform of Q14687, Isoform 3 of Genetic suppressor element 1	GSE1;GSE1;GSE1	NA	Q14687;Q14687-2;Q14687-3	4.0732	-0.4816	XT NP A	2023ms1276	; ;	protein binding [GO:0005515]; ;	; ;
Nafisa_PRO6	Genetic suppressor element 1;Isoform of Q14687, Isoform 2 of Genetic suppressor element 1;Isoform of Q14687, Isoform 3 of Genetic suppressor element 1	GSE1;GSE1;GSE1	NA	Q14687;Q14687-2;Q14687-3	4.0872	-0.4578	XT NP A	2023ms1276	; ;	protein binding [GO:0005515]; ;	; ;
Nafisa_PRO5	Genetic suppressor element 1;Isoform of Q14687, Isoform 2 of Genetic suppressor element 1;Isoform of Q14687, Isoform 3 of Genetic suppressor element 1	GSE1;GSE1;GSE1	NA	Q14687;Q14687-2;Q14687-3	3.9781	-0.5591	XT NP A	2023ms1276	; ;	protein binding [GO:0005515]; ;	; ;
Nafisa_PRO4	Genetic suppressor element 1;Isoform of Q14687, Isoform 2 of Genetic suppressor element 1;Isoform of Q14687, Isoform 3 of Genetic suppressor element 1	GSE1;GSE1;GSE1	NA	Q14687;Q14687-2;Q14687-3	4.1908	-0.3814	XT NP A	2023ms1276	; ;	protein binding [GO:0005515]; ;	; ;
Nafisa_PRO3	Genetic suppressor element 1;Isoform of Q14687, Isoform 2 of Genetic suppressor element 1;Isoform of Q14687, Isoform 3 of Genetic suppressor element 1	GSE1;GSE1;GSE1	NA	Q14687;Q14687-2;Q14687-3	4.0247	-0.5458	XT NP A	2023ms1276	; ;	protein binding [GO:0005515]; ;	; ;
Nafisa_PRO2	Genetic suppressor element 1;Isoform of Q14687, Isoform 2 of Genetic suppressor element 1;Isoform of Q14687, Isoform 3 of Genetic suppressor element 1	GSE1;GSE1;GSE1	NA	Q14687;Q14687-2;Q14687-3	4.066	-0.4858	XT NP A	2023ms1276	; ;	protein binding [GO:0005515]; ;	; ;
Nafisa_PRO1	Genetic suppressor element 1;Isoform of Q14687, Isoform 2 of Genetic suppressor element 1;Isoform of Q14687, Isoform 3 of Genetic suppressor element 1	GSE1;GSE1;GSE1	NA	Q14687;Q14687-2;Q14687-3	4.0542	-0.493	XT NP A	2023ms1276	; ;	protein binding [GO:0005515]; ;	; ;
Nafisa_SEN7	FAT atypical cadherin 4	FAT4	B3KU84	E1B949	5.4232	0.8104	XT NP B	2023ms1276	NA	NA	NA
Nafisa_SEN6	FAT atypical cadherin 4	FAT4	B3KU84	E1B949	5.3953	0.7682	XT NP B	2023ms1276	NA	NA	NA
Nafisa_SEN5	FAT atypical cadherin 4	FAT4	B3KU84	E1B949	5.3634	0.7102	XT NP B	2023ms1276	NA	NA	NA
Nafisa_SEN4	FAT atypical cadherin 4	FAT4	B3KU84	E1B949	5.4186	0.7982	XT NP B	2023ms1276	NA	NA	NA
Nafisa_SEN3	FAT atypical cadherin 4	FAT4	B3KU84	E1B949	5.4009	0.7812	XT NP B	2023ms1276	NA	NA	NA
Nafisa_SEN2	FAT atypical cadherin 4	FAT4	B3KU84	E1B949	5.3733	0.7404	XT NP B	2023ms1276	NA	NA	NA
Nafisa_SEN1	FAT atypical cadherin 4	FAT4	B3KU84	E1B949	5.3645	0.7468	XT NP B	2023ms1276	NA	NA	NA
Nafisa_PRO7	FAT atypical cadherin 4	FAT4	B3KU84	E1B949	5.4331	0.8782	XT NP B	2023ms1276	NA	NA	NA
Nafisa_PRO6	FAT atypical cadherin 4	FAT4	B3KU84	E1B949	5.4353	0.8903	XT NP B	2023ms1276	NA	NA	NA
Nafisa_PRO5	FAT atypical cadherin 4	FAT4	B3KU84	E1B949	5.4254	0.8882	XT NP B	2023ms1276	NA	NA	NA
Nafisa_PRO4	FAT atypical cadherin 4	FAT4	B3KU84	E1B949	5.439	0.8668	XT NP B	2023ms1276	NA	NA	NA
Nafisa_PRO3	FAT atypical cadherin 4	FAT4	B3KU84	E1B949	5.4511	0.8806	XT NP B	2023ms1276	NA	NA	NA
Nafisa_PRO2	FAT atypical cadherin 4	FAT4	B3KU84	E1B949	5.4387	0.887	XT NP B	2023ms1276	NA	NA	NA
Nafisa_PRO1	FAT atypical cadherin 4	FAT4	B3KU84	E1B949	5.4356	0.8884	XT NP B	2023ms1276	NA	NA	NA
Nafisa_SEN7	Phosphatidate phosphatase;Phosphatidate phosphatase;Phosphatidate phosphatase	LPIN2;LPIN2;LPIN2	NA	A0A3Q1LV95;A0A3Q1LYB9;E1BCN1	4.307	-0.3058	XT NP A	2023ms1276	; ;	; ;	; ;
Nafisa_SEN6	Phosphatidate phosphatase;Phosphatidate phosphatase;Phosphatidate phosphatase	LPIN2;LPIN2;LPIN2	NA	A0A3Q1LV95;A0A3Q1LYB9;E1BCN1	4.1325	-0.4945	XT NP A	2023ms1276	; ;	; ;	; ;
Nafisa_SEN5	Phosphatidate phosphatase;Phosphatidate phosphatase;Phosphatidate phosphatase	LPIN2;LPIN2;LPIN2	NA	A0A3Q1LV95;A0A3Q1LYB9;E1BCN1	4.156	-0.4971	XT NP A	2023ms1276	; ;	; ;	; ;
Nafisa_SEN4	Phosphatidate phosphatase;Phosphatidate phosphatase;Phosphatidate phosphatase	LPIN2;LPIN2;LPIN2	NA	A0A3Q1LV95;A0A3Q1LYB9;E1BCN1	4.2931	-0.3273	XT NP A	2023ms1276	; ;	; ;	; ;
Nafisa_SEN3	Phosphatidate phosphatase;Phosphatidate phosphatase;Phosphatidate phosphatase	LPIN2;LPIN2;LPIN2	NA	A0A3Q1LV95;A0A3Q1LYB9;E1BCN1	4.2541	-0.3656	XT NP A	2023ms1276	; ;	; ;	; ;
Nafisa_SEN2	Phosphatidate phosphatase;Phosphatidate phosphatase;Phosphatidate phosphatase	LPIN2;LPIN2;LPIN2	NA	A0A3Q1LV95;A0A3Q1LYB9;E1BCN1	4.0614	-0.5715	XT NP A	2023ms1276	; ;	; ;	; ;
Nafisa_SEN1	Phosphatidate phosphatase;Phosphatidate phosphatase;Phosphatidate phosphatase	LPIN2;LPIN2;LPIN2	NA	A0A3Q1LV95;A0A3Q1LYB9;E1BCN1	4.1339	-0.4839	XT NP A	2023ms1276	; ;	; ;	; ;
Nafisa_PRO7	Phosphatidate phosphatase;Phosphatidate phosphatase;Phosphatidate phosphatase	LPIN2;LPIN2;LPIN2	NA	A0A3Q1LV95;A0A3Q1LYB9;E1BCN1	4.3885	-0.1663	XT NP A	2023ms1276	; ;	; ;	; ;
Nafisa_PRO6	Phosphatidate phosphatase;Phosphatidate phosphatase;Phosphatidate phosphatase	LPIN2;LPIN2;LPIN2	NA	A0A3Q1LV95;A0A3Q1LYB9;E1BCN1	4.4622	-0.0828	XT NP A	2023ms1276	; ;	; ;	; ;
Nafisa_PRO5	Phosphatidate phosphatase;Phosphatidate phosphatase;Phosphatidate phosphatase	LPIN2;LPIN2;LPIN2	NA	A0A3Q1LV95;A0A3Q1LYB9;E1BCN1	4.3157	-0.2215	XT NP A	2023ms1276	; ;	; ;	; ;
Nafisa_PRO4	Phosphatidate phosphatase;Phosphatidate phosphatase;Phosphatidate phosphatase	LPIN2;LPIN2;LPIN2	NA	A0A3Q1LV95;A0A3Q1LYB9;E1BCN1	4.6624	0.0902	XT NP A	2023ms1276	; ;	; ;	; ;
Nafisa_PRO3	Phosphatidate phosphatase;Phosphatidate phosphatase;Phosphatidate phosphatase	LPIN2;LPIN2;LPIN2	NA	A0A3Q1LV95;A0A3Q1LYB9;E1BCN1	4.4332	-0.1374	XT NP A	2023ms1276	; ;	; ;	; ;
Nafisa_PRO2	Phosphatidate phosphatase;Phosphatidate phosphatase;Phosphatidate phosphatase	LPIN2;LPIN2;LPIN2	NA	A0A3Q1LV95;A0A3Q1LYB9;E1BCN1	4.4437	-0.108	XT NP A	2023ms1276	; ;	; ;	; ;
Nafisa_PRO1	Phosphatidate phosphatase;Phosphatidate phosphatase;Phosphatidate phosphatase	LPIN2;LPIN2;LPIN2	NA	A0A3Q1LV95;A0A3Q1LYB9;E1BCN1	4.5498	0.0025	XT NP A	2023ms1276	; ;	; ;	; ;
Nafisa_SEN7	Isoform of Q92954, Isoform F of Proteoglycan 4	PRG4	Q92954	Q92954-6	6.5396	1.9268	XT NP A	2023ms1276	NA	NA	NA
Nafisa_SEN6	Isoform of Q92954, Isoform F of Proteoglycan 4	PRG4	Q92954	Q92954-6	6.4529	1.8258	XT NP A	2023ms1276	NA	NA	NA
Nafisa_SEN5	Isoform of Q92954, Isoform F of Proteoglycan 4	PRG4	Q92954	Q92954-6	6.4512	1.7981	XT NP A	2023ms1276	NA	NA	NA
Nafisa_SEN4	Isoform of Q92954, Isoform F of Proteoglycan 4	PRG4	Q92954	Q92954-6	6.6054	1.9851	XT NP A	2023ms1276	NA	NA	NA
Nafisa_SEN3	Isoform of Q92954, Isoform F of Proteoglycan 4	PRG4	Q92954	Q92954-6	6.5856	1.9659	XT NP A	2023ms1276	NA	NA	NA
Nafisa_SEN2	Isoform of Q92954, Isoform F of Proteoglycan 4	PRG4	Q92954	Q92954-6	6.438	1.8051	XT NP A	2023ms1276	NA	NA	NA
Nafisa_SEN1	Isoform of Q92954, Isoform F of Proteoglycan 4	PRG4	Q92954	Q92954-6	6.504	1.8863	XT NP A	2023ms1276	NA	NA	NA
Nafisa_PRO7	Isoform of Q92954, Isoform F of Proteoglycan 4	PRG4	Q92954	Q92954-6	6.9303	2.3754	XT NP A	2023ms1276	NA	NA	NA
Nafisa_PRO6	Isoform of Q92954, Isoform F of Proteoglycan 4	PRG4	Q92954	Q92954-6	6.9415	2.3965	XT NP A	2023ms1276	NA	NA	NA
Nafisa_PRO5	Isoform of Q92954, Isoform F of Proteoglycan 4	PRG4	Q92954	Q92954-6	6.9247	2.3876	XT NP A	2023ms1276	NA	NA	NA
Nafisa_PRO4	Isoform of Q92954, Isoform F of Proteoglycan 4	PRG4	Q92954	Q92954-6	6.9268	2.3546	XT NP A	2023ms1276	NA	NA	NA
Nafisa_PRO3	Isoform of Q92954, Isoform F of Proteoglycan 4	PRG4	Q92954	Q92954-6	6.9314	2.3609	XT NP A	2023ms1276	NA	NA	NA
Nafisa_PRO2	Isoform of Q92954, Isoform F of Proteoglycan 4	PRG4	Q92954	Q92954-6	6.9206	2.3689	XT NP A	2023ms1276	NA	NA	NA
Nafisa_PRO1	Isoform of Q92954, Isoform F of Proteoglycan 4	PRG4	Q92954	Q92954-6	6.9371	2.3898	XT NP A	2023ms1276	NA	NA	NA
Nafisa_SEN7	Plastin-3	PLS3	P13797	A7E3Q8	5.6484	1.0356	XT NP B	2023ms1276	NA	NA	NA
Nafisa_SEN6	Plastin-3	PLS3	P13797	A7E3Q8	5.6401	1.013	XT NP B	2023ms1276	NA	NA	NA
Nafisa_SEN5	Plastin-3	PLS3	P13797	A7E3Q8	5.6477	0.9946	XT NP B	2023ms1276	NA	NA	NA
Nafisa_SEN4	Plastin-3	PLS3	P13797	A7E3Q8	5.6672	1.0468	XT NP B	2023ms1276	NA	NA	NA
Nafisa_SEN3	Plastin-3	PLS3	P13797	A7E3Q8	5.6699	1.0502	XT NP B	2023ms1276	NA	NA	NA
Nafisa_SEN2	Plastin-3	PLS3	P13797	A7E3Q8	5.6539	1.021	XT NP B	2023ms1276	NA	NA	NA
Nafisa_SEN1	Plastin-3	PLS3	P13797	A7E3Q8	5.658	1.0403	XT NP B	2023ms1276	NA	NA	NA
Nafisa_PRO7	Plastin-3	PLS3	P13797	A7E3Q8	5.6763	1.1214	XT NP B	2023ms1276	NA	NA	NA
Nafisa_PRO6	Plastin-3	PLS3	P13797	A7E3Q8	5.6428	1.0977	XT NP B	2023ms1276	NA	NA	NA
Nafisa_PRO5	Plastin-3	PLS3	P13797	A7E3Q8	5.6454	1.1082	XT NP B	2023ms1276	NA	NA	NA
Nafisa_PRO4	Plastin-3	PLS3	P13797	A7E3Q8	5.671	1.0988	XT NP B	2023ms1276	NA	NA	NA
Nafisa_PRO3	Plastin-3	PLS3	P13797	A7E3Q8	5.6592	1.0887	XT NP B	2023ms1276	NA	NA	NA
Nafisa_PRO2	Plastin-3	PLS3	P13797	A7E3Q8	5.6562	1.1045	XT NP B	2023ms1276	NA	NA	NA
Nafisa_PRO1	Plastin-3	PLS3	P13797	A7E3Q8	5.6522	1.1049	XT NP B	2023ms1276	NA	NA	NA
Nafisa_SEN7	Plastin-1	PLS1	Q14651	A6H742	5.0534	0.4406	XT NP B	2023ms1276	NA	NA	NA
Nafisa_SEN6	Plastin-1	PLS1	Q14651	A6H742	5.0308	0.4037	XT NP B	2023ms1276	NA	NA	NA
Nafisa_SEN5	Plastin-1	PLS1	Q14651	A6H742	5.0538	0.4006	XT NP B	2023ms1276	NA	NA	NA
Nafisa_SEN4	Plastin-1	PLS1	Q14651	A6H742	5.0679	0.4475	XT NP B	2023ms1276	NA	NA	NA
Nafisa_SEN3	Plastin-1	PLS1	Q14651	A6H742	5.0568	0.4372	XT NP B	2023ms1276	NA	NA	NA
Nafisa_SEN2	Plastin-1	PLS1	Q14651	A6H742	5.0378	0.4049	XT NP B	2023ms1276	NA	NA	NA
Nafisa_SEN1	Plastin-1	PLS1	Q14651	A6H742	5.0382	0.4205	XT NP B	2023ms1276	NA	NA	NA
Nafisa_PRO7	Plastin-1	PLS1	Q14651	A6H742	5.0448	0.4899	XT NP B	2023ms1276	NA	NA	NA
Nafisa_PRO6	Plastin-1	PLS1	Q14651	A6H742	5.0819	0.5368	XT NP B	2023ms1276	NA	NA	NA
Nafisa_PRO5	Plastin-1	PLS1	Q14651	A6H742	5.0857	0.5485	XT NP B	2023ms1276	NA	NA	NA
Nafisa_PRO4	Plastin-1	PLS1	Q14651	A6H742	5.0991	0.5269	XT NP B	2023ms1276	NA	NA	NA
Nafisa_PRO3	Plastin-1	PLS1	Q14651	A6H742	5.0856	0.5151	XT NP B	2023ms1276	NA	NA	NA
Nafisa_PRO2	Plastin-1	PLS1	Q14651	A6H742	5.0756	0.5238	XT NP B	2023ms1276	NA	NA	NA
Nafisa_PRO1	Plastin-1	PLS1	Q14651	A6H742	5.06	0.5127	XT NP B	2023ms1276	NA	NA	NA
Nafisa_SEN7	SH3 domain-binding protein 1	SH3BP1	Q9Y3L3	Q9Y3L3	5.3709	0.7581	XT NP A	2023ms1276	phagocytosis, engulfment [GO:0006911]; actin filament organization [GO:0007015]; cell migration [GO:0016477]; regulation of actin filament depolymerization [GO:0030834]; regulation of actin cytoskeleton organization [GO:0032956]; cell junction assembly [GO:0034329]; regulation of blood vessel endothelial cell migration [GO:0043535]; positive regulation of GTPase activity [GO:0043547]; establishment of epithelial cell apical/basal polarity [GO:0045198]; regulation of small GTPase mediated signal transduction [GO:0051056]; negative regulation of small GTPase mediated signal transduction [GO:0051058]; semaphorin-plexin signaling pathway [GO:0071526]; regulation of Rac protein signal transduction [GO:0035020]	GTPase activator activity [GO:0005096]; protein binding [GO:0005515]; SH3 domain binding [GO:0017124]; semaphorin receptor binding [GO:0030215]	phagocytic cup [GO:0001891]; nucleus [GO:0005634]; cytosol [GO:0005829]; adherens junction [GO:0005912]; bicellular tight junction [GO:0005923]; lamellipodium [GO:0030027]; cell leading edge [GO:0031252]; intracellular anatomical structure [GO:0005622]
Nafisa_SEN6	SH3 domain-binding protein 1	SH3BP1	Q9Y3L3	Q9Y3L3	5.3438	0.7167	XT NP A	2023ms1276	phagocytosis, engulfment [GO:0006911]; actin filament organization [GO:0007015]; cell migration [GO:0016477]; regulation of actin filament depolymerization [GO:0030834]; regulation of actin cytoskeleton organization [GO:0032956]; cell junction assembly [GO:0034329]; regulation of blood vessel endothelial cell migration [GO:0043535]; positive regulation of GTPase activity [GO:0043547]; establishment of epithelial cell apical/basal polarity [GO:0045198]; regulation of small GTPase mediated signal transduction [GO:0051056]; negative regulation of small GTPase mediated signal transduction [GO:0051058]; semaphorin-plexin signaling pathway [GO:0071526]; regulation of Rac protein signal transduction [GO:0035020]	GTPase activator activity [GO:0005096]; protein binding [GO:0005515]; SH3 domain binding [GO:0017124]; semaphorin receptor binding [GO:0030215]	phagocytic cup [GO:0001891]; nucleus [GO:0005634]; cytosol [GO:0005829]; adherens junction [GO:0005912]; bicellular tight junction [GO:0005923]; lamellipodium [GO:0030027]; cell leading edge [GO:0031252]; intracellular anatomical structure [GO:0005622]
Nafisa_SEN5	SH3 domain-binding protein 1	SH3BP1	Q9Y3L3	Q9Y3L3	5.438	0.7849	XT NP A	2023ms1276	phagocytosis, engulfment [GO:0006911]; actin filament organization [GO:0007015]; cell migration [GO:0016477]; regulation of actin filament depolymerization [GO:0030834]; regulation of actin cytoskeleton organization [GO:0032956]; cell junction assembly [GO:0034329]; regulation of blood vessel endothelial cell migration [GO:0043535]; positive regulation of GTPase activity [GO:0043547]; establishment of epithelial cell apical/basal polarity [GO:0045198]; regulation of small GTPase mediated signal transduction [GO:0051056]; negative regulation of small GTPase mediated signal transduction [GO:0051058]; semaphorin-plexin signaling pathway [GO:0071526]; regulation of Rac protein signal transduction [GO:0035020]	GTPase activator activity [GO:0005096]; protein binding [GO:0005515]; SH3 domain binding [GO:0017124]; semaphorin receptor binding [GO:0030215]	phagocytic cup [GO:0001891]; nucleus [GO:0005634]; cytosol [GO:0005829]; adherens junction [GO:0005912]; bicellular tight junction [GO:0005923]; lamellipodium [GO:0030027]; cell leading edge [GO:0031252]; intracellular anatomical structure [GO:0005622]
Nafisa_SEN4	SH3 domain-binding protein 1	SH3BP1	Q9Y3L3	Q9Y3L3	5.377	0.7566	XT NP A	2023ms1276	phagocytosis, engulfment [GO:0006911]; actin filament organization [GO:0007015]; cell migration [GO:0016477]; regulation of actin filament depolymerization [GO:0030834]; regulation of actin cytoskeleton organization [GO:0032956]; cell junction assembly [GO:0034329]; regulation of blood vessel endothelial cell migration [GO:0043535]; positive regulation of GTPase activity [GO:0043547]; establishment of epithelial cell apical/basal polarity [GO:0045198]; regulation of small GTPase mediated signal transduction [GO:0051056]; negative regulation of small GTPase mediated signal transduction [GO:0051058]; semaphorin-plexin signaling pathway [GO:0071526]; regulation of Rac protein signal transduction [GO:0035020]	GTPase activator activity [GO:0005096]; protein binding [GO:0005515]; SH3 domain binding [GO:0017124]; semaphorin receptor binding [GO:0030215]	phagocytic cup [GO:0001891]; nucleus [GO:0005634]; cytosol [GO:0005829]; adherens junction [GO:0005912]; bicellular tight junction [GO:0005923]; lamellipodium [GO:0030027]; cell leading edge [GO:0031252]; intracellular anatomical structure [GO:0005622]
Nafisa_SEN3	SH3 domain-binding protein 1	SH3BP1	Q9Y3L3	Q9Y3L3	5.3856	0.7659	XT NP A	2023ms1276	phagocytosis, engulfment [GO:0006911]; actin filament organization [GO:0007015]; cell migration [GO:0016477]; regulation of actin filament depolymerization [GO:0030834]; regulation of actin cytoskeleton organization [GO:0032956]; cell junction assembly [GO:0034329]; regulation of blood vessel endothelial cell migration [GO:0043535]; positive regulation of GTPase activity [GO:0043547]; establishment of epithelial cell apical/basal polarity [GO:0045198]; regulation of small GTPase mediated signal transduction [GO:0051056]; negative regulation of small GTPase mediated signal transduction [GO:0051058]; semaphorin-plexin signaling pathway [GO:0071526]; regulation of Rac protein signal transduction [GO:0035020]	GTPase activator activity [GO:0005096]; protein binding [GO:0005515]; SH3 domain binding [GO:0017124]; semaphorin receptor binding [GO:0030215]	phagocytic cup [GO:0001891]; nucleus [GO:0005634]; cytosol [GO:0005829]; adherens junction [GO:0005912]; bicellular tight junction [GO:0005923]; lamellipodium [GO:0030027]; cell leading edge [GO:0031252]; intracellular anatomical structure [GO:0005622]
Nafisa_SEN2	SH3 domain-binding protein 1	SH3BP1	Q9Y3L3	Q9Y3L3	5.3701	0.7372	XT NP A	2023ms1276	phagocytosis, engulfment [GO:0006911]; actin filament organization [GO:0007015]; cell migration [GO:0016477]; regulation of actin filament depolymerization [GO:0030834]; regulation of actin cytoskeleton organization [GO:0032956]; cell junction assembly [GO:0034329]; regulation of blood vessel endothelial cell migration [GO:0043535]; positive regulation of GTPase activity [GO:0043547]; establishment of epithelial cell apical/basal polarity [GO:0045198]; regulation of small GTPase mediated signal transduction [GO:0051056]; negative regulation of small GTPase mediated signal transduction [GO:0051058]; semaphorin-plexin signaling pathway [GO:0071526]; regulation of Rac protein signal transduction [GO:0035020]	GTPase activator activity [GO:0005096]; protein binding [GO:0005515]; SH3 domain binding [GO:0017124]; semaphorin receptor binding [GO:0030215]	phagocytic cup [GO:0001891]; nucleus [GO:0005634]; cytosol [GO:0005829]; adherens junction [GO:0005912]; bicellular tight junction [GO:0005923]; lamellipodium [GO:0030027]; cell leading edge [GO:0031252]; intracellular anatomical structure [GO:0005622]
Nafisa_SEN1	SH3 domain-binding protein 1	SH3BP1	Q9Y3L3	Q9Y3L3	5.3901	0.7724	XT NP A	2023ms1276	phagocytosis, engulfment [GO:0006911]; actin filament organization [GO:0007015]; cell migration [GO:0016477]; regulation of actin filament depolymerization [GO:0030834]; regulation of actin cytoskeleton organization [GO:0032956]; cell junction assembly [GO:0034329]; regulation of blood vessel endothelial cell migration [GO:0043535]; positive regulation of GTPase activity [GO:0043547]; establishment of epithelial cell apical/basal polarity [GO:0045198]; regulation of small GTPase mediated signal transduction [GO:0051056]; negative regulation of small GTPase mediated signal transduction [GO:0051058]; semaphorin-plexin signaling pathway [GO:0071526]; regulation of Rac protein signal transduction [GO:0035020]	GTPase activator activity [GO:0005096]; protein binding [GO:0005515]; SH3 domain binding [GO:0017124]; semaphorin receptor binding [GO:0030215]	phagocytic cup [GO:0001891]; nucleus [GO:0005634]; cytosol [GO:0005829]; adherens junction [GO:0005912]; bicellular tight junction [GO:0005923]; lamellipodium [GO:0030027]; cell leading edge [GO:0031252]; intracellular anatomical structure [GO:0005622]
Nafisa_PRO7	SH3 domain-binding protein 1	SH3BP1	Q9Y3L3	Q9Y3L3	5.0124	0.4575	XT NP A	2023ms1276	phagocytosis, engulfment [GO:0006911]; actin filament organization [GO:0007015]; cell migration [GO:0016477]; regulation of actin filament depolymerization [GO:0030834]; regulation of actin cytoskeleton organization [GO:0032956]; cell junction assembly [GO:0034329]; regulation of blood vessel endothelial cell migration [GO:0043535]; positive regulation of GTPase activity [GO:0043547]; establishment of epithelial cell apical/basal polarity [GO:0045198]; regulation of small GTPase mediated signal transduction [GO:0051056]; negative regulation of small GTPase mediated signal transduction [GO:0051058]; semaphorin-plexin signaling pathway [GO:0071526]; regulation of Rac protein signal transduction [GO:0035020]	GTPase activator activity [GO:0005096]; protein binding [GO:0005515]; SH3 domain binding [GO:0017124]; semaphorin receptor binding [GO:0030215]	phagocytic cup [GO:0001891]; nucleus [GO:0005634]; cytosol [GO:0005829]; adherens junction [GO:0005912]; bicellular tight junction [GO:0005923]; lamellipodium [GO:0030027]; cell leading edge [GO:0031252]; intracellular anatomical structure [GO:0005622]
Nafisa_PRO6	SH3 domain-binding protein 1	SH3BP1	Q9Y3L3	Q9Y3L3	5.0155	0.4705	XT NP A	2023ms1276	phagocytosis, engulfment [GO:0006911]; actin filament organization [GO:0007015]; cell migration [GO:0016477]; regulation of actin filament depolymerization [GO:0030834]; regulation of actin cytoskeleton organization [GO:0032956]; cell junction assembly [GO:0034329]; regulation of blood vessel endothelial cell migration [GO:0043535]; positive regulation of GTPase activity [GO:0043547]; establishment of epithelial cell apical/basal polarity [GO:0045198]; regulation of small GTPase mediated signal transduction [GO:0051056]; negative regulation of small GTPase mediated signal transduction [GO:0051058]; semaphorin-plexin signaling pathway [GO:0071526]; regulation of Rac protein signal transduction [GO:0035020]	GTPase activator activity [GO:0005096]; protein binding [GO:0005515]; SH3 domain binding [GO:0017124]; semaphorin receptor binding [GO:0030215]	phagocytic cup [GO:0001891]; nucleus [GO:0005634]; cytosol [GO:0005829]; adherens junction [GO:0005912]; bicellular tight junction [GO:0005923]; lamellipodium [GO:0030027]; cell leading edge [GO:0031252]; intracellular anatomical structure [GO:0005622]
Nafisa_PRO5	SH3 domain-binding protein 1	SH3BP1	Q9Y3L3	Q9Y3L3	5.0209	0.4837	XT NP A	2023ms1276	phagocytosis, engulfment [GO:0006911]; actin filament organization [GO:0007015]; cell migration [GO:0016477]; regulation of actin filament depolymerization [GO:0030834]; regulation of actin cytoskeleton organization [GO:0032956]; cell junction assembly [GO:0034329]; regulation of blood vessel endothelial cell migration [GO:0043535]; positive regulation of GTPase activity [GO:0043547]; establishment of epithelial cell apical/basal polarity [GO:0045198]; regulation of small GTPase mediated signal transduction [GO:0051056]; negative regulation of small GTPase mediated signal transduction [GO:0051058]; semaphorin-plexin signaling pathway [GO:0071526]; regulation of Rac protein signal transduction [GO:0035020]	GTPase activator activity [GO:0005096]; protein binding [GO:0005515]; SH3 domain binding [GO:0017124]; semaphorin receptor binding [GO:0030215]	phagocytic cup [GO:0001891]; nucleus [GO:0005634]; cytosol [GO:0005829]; adherens junction [GO:0005912]; bicellular tight junction [GO:0005923]; lamellipodium [GO:0030027]; cell leading edge [GO:0031252]; intracellular anatomical structure [GO:0005622]
Nafisa_PRO4	SH3 domain-binding protein 1	SH3BP1	Q9Y3L3	Q9Y3L3	5.0893	0.5171	XT NP A	2023ms1276	phagocytosis, engulfment [GO:0006911]; actin filament organization [GO:0007015]; cell migration [GO:0016477]; regulation of actin filament depolymerization [GO:0030834]; regulation of actin cytoskeleton organization [GO:0032956]; cell junction assembly [GO:0034329]; regulation of blood vessel endothelial cell migration [GO:0043535]; positive regulation of GTPase activity [GO:0043547]; establishment of epithelial cell apical/basal polarity [GO:0045198]; regulation of small GTPase mediated signal transduction [GO:0051056]; negative regulation of small GTPase mediated signal transduction [GO:0051058]; semaphorin-plexin signaling pathway [GO:0071526]; regulation of Rac protein signal transduction [GO:0035020]	GTPase activator activity [GO:0005096]; protein binding [GO:0005515]; SH3 domain binding [GO:0017124]; semaphorin receptor binding [GO:0030215]	phagocytic cup [GO:0001891]; nucleus [GO:0005634]; cytosol [GO:0005829]; adherens junction [GO:0005912]; bicellular tight junction [GO:0005923]; lamellipodium [GO:0030027]; cell leading edge [GO:0031252]; intracellular anatomical structure [GO:0005622]
Nafisa_PRO3	SH3 domain-binding protein 1	SH3BP1	Q9Y3L3	Q9Y3L3	5.0844	0.5138	XT NP A	2023ms1276	phagocytosis, engulfment [GO:0006911]; actin filament organization [GO:0007015]; cell migration [GO:0016477]; regulation of actin filament depolymerization [GO:0030834]; regulation of actin cytoskeleton organization [GO:0032956]; cell junction assembly [GO:0034329]; regulation of blood vessel endothelial cell migration [GO:0043535]; positive regulation of GTPase activity [GO:0043547]; establishment of epithelial cell apical/basal polarity [GO:0045198]; regulation of small GTPase mediated signal transduction [GO:0051056]; negative regulation of small GTPase mediated signal transduction [GO:0051058]; semaphorin-plexin signaling pathway [GO:0071526]; regulation of Rac protein signal transduction [GO:0035020]	GTPase activator activity [GO:0005096]; protein binding [GO:0005515]; SH3 domain binding [GO:0017124]; semaphorin receptor binding [GO:0030215]	phagocytic cup [GO:0001891]; nucleus [GO:0005634]; cytosol [GO:0005829]; adherens junction [GO:0005912]; bicellular tight junction [GO:0005923]; lamellipodium [GO:0030027]; cell leading edge [GO:0031252]; intracellular anatomical structure [GO:0005622]
Nafisa_PRO2	SH3 domain-binding protein 1	SH3BP1	Q9Y3L3	Q9Y3L3	5.0452	0.4934	XT NP A	2023ms1276	phagocytosis, engulfment [GO:0006911]; actin filament organization [GO:0007015]; cell migration [GO:0016477]; regulation of actin filament depolymerization [GO:0030834]; regulation of actin cytoskeleton organization [GO:0032956]; cell junction assembly [GO:0034329]; regulation of blood vessel endothelial cell migration [GO:0043535]; positive regulation of GTPase activity [GO:0043547]; establishment of epithelial cell apical/basal polarity [GO:0045198]; regulation of small GTPase mediated signal transduction [GO:0051056]; negative regulation of small GTPase mediated signal transduction [GO:0051058]; semaphorin-plexin signaling pathway [GO:0071526]; regulation of Rac protein signal transduction [GO:0035020]	GTPase activator activity [GO:0005096]; protein binding [GO:0005515]; SH3 domain binding [GO:0017124]; semaphorin receptor binding [GO:0030215]	phagocytic cup [GO:0001891]; nucleus [GO:0005634]; cytosol [GO:0005829]; adherens junction [GO:0005912]; bicellular tight junction [GO:0005923]; lamellipodium [GO:0030027]; cell leading edge [GO:0031252]; intracellular anatomical structure [GO:0005622]
Nafisa_PRO1	SH3 domain-binding protein 1	SH3BP1	Q9Y3L3	Q9Y3L3	4.989	0.4417	XT NP A	2023ms1276	phagocytosis, engulfment [GO:0006911]; actin filament organization [GO:0007015]; cell migration [GO:0016477]; regulation of actin filament depolymerization [GO:0030834]; regulation of actin cytoskeleton organization [GO:0032956]; cell junction assembly [GO:0034329]; regulation of blood vessel endothelial cell migration [GO:0043535]; positive regulation of GTPase activity [GO:0043547]; establishment of epithelial cell apical/basal polarity [GO:0045198]; regulation of small GTPase mediated signal transduction [GO:0051056]; negative regulation of small GTPase mediated signal transduction [GO:0051058]; semaphorin-plexin signaling pathway [GO:0071526]; regulation of Rac protein signal transduction [GO:0035020]	GTPase activator activity [GO:0005096]; protein binding [GO:0005515]; SH3 domain binding [GO:0017124]; semaphorin receptor binding [GO:0030215]	phagocytic cup [GO:0001891]; nucleus [GO:0005634]; cytosol [GO:0005829]; adherens junction [GO:0005912]; bicellular tight junction [GO:0005923]; lamellipodium [GO:0030027]; cell leading edge [GO:0031252]; intracellular anatomical structure [GO:0005622]
Nafisa_SEN7	Probable ATP-dependent RNA helicase DDX46	DDX46	A0A0C4DG89	Q7L014	5.6965	1.0837	XT NP A	2023ms1276	mRNA splicing, via spliceosome [GO:0000398]	RNA binding [GO:0003723]; RNA helicase activity [GO:0003724]; ATP binding [GO:0005524]; ATP hydrolysis activity [GO:0016887]	fibrillar center [GO:0001650]; nucleus [GO:0005634]; nucleoplasm [GO:0005654]; Cajal body [GO:0015030]; membrane [GO:0016020]; nuclear speck [GO:0016607]
Nafisa_SEN6	Probable ATP-dependent RNA helicase DDX46	DDX46	A0A0C4DG89	Q7L014	5.7335	1.1064	XT NP A	2023ms1276	mRNA splicing, via spliceosome [GO:0000398]	RNA binding [GO:0003723]; RNA helicase activity [GO:0003724]; ATP binding [GO:0005524]; ATP hydrolysis activity [GO:0016887]	fibrillar center [GO:0001650]; nucleus [GO:0005634]; nucleoplasm [GO:0005654]; Cajal body [GO:0015030]; membrane [GO:0016020]; nuclear speck [GO:0016607]
Nafisa_SEN5	Probable ATP-dependent RNA helicase DDX46	DDX46	A0A0C4DG89	Q7L014	5.78	1.1268	XT NP A	2023ms1276	mRNA splicing, via spliceosome [GO:0000398]	RNA binding [GO:0003723]; RNA helicase activity [GO:0003724]; ATP binding [GO:0005524]; ATP hydrolysis activity [GO:0016887]	fibrillar center [GO:0001650]; nucleus [GO:0005634]; nucleoplasm [GO:0005654]; Cajal body [GO:0015030]; membrane [GO:0016020]; nuclear speck [GO:0016607]
Nafisa_SEN4	Probable ATP-dependent RNA helicase DDX46	DDX46	A0A0C4DG89	Q7L014	5.6892	1.0689	XT NP A	2023ms1276	mRNA splicing, via spliceosome [GO:0000398]	RNA binding [GO:0003723]; RNA helicase activity [GO:0003724]; ATP binding [GO:0005524]; ATP hydrolysis activity [GO:0016887]	fibrillar center [GO:0001650]; nucleus [GO:0005634]; nucleoplasm [GO:0005654]; Cajal body [GO:0015030]; membrane [GO:0016020]; nuclear speck [GO:0016607]
Nafisa_SEN3	Probable ATP-dependent RNA helicase DDX46	DDX46	A0A0C4DG89	Q7L014	5.6925	1.0729	XT NP A	2023ms1276	mRNA splicing, via spliceosome [GO:0000398]	RNA binding [GO:0003723]; RNA helicase activity [GO:0003724]; ATP binding [GO:0005524]; ATP hydrolysis activity [GO:0016887]	fibrillar center [GO:0001650]; nucleus [GO:0005634]; nucleoplasm [GO:0005654]; Cajal body [GO:0015030]; membrane [GO:0016020]; nuclear speck [GO:0016607]
Nafisa_SEN2	Probable ATP-dependent RNA helicase DDX46	DDX46	A0A0C4DG89	Q7L014	5.7688	1.1359	XT NP A	2023ms1276	mRNA splicing, via spliceosome [GO:0000398]	RNA binding [GO:0003723]; RNA helicase activity [GO:0003724]; ATP binding [GO:0005524]; ATP hydrolysis activity [GO:0016887]	fibrillar center [GO:0001650]; nucleus [GO:0005634]; nucleoplasm [GO:0005654]; Cajal body [GO:0015030]; membrane [GO:0016020]; nuclear speck [GO:0016607]
Nafisa_SEN1	Probable ATP-dependent RNA helicase DDX46	DDX46	A0A0C4DG89	Q7L014	5.6883	1.0706	XT NP A	2023ms1276	mRNA splicing, via spliceosome [GO:0000398]	RNA binding [GO:0003723]; RNA helicase activity [GO:0003724]; ATP binding [GO:0005524]; ATP hydrolysis activity [GO:0016887]	fibrillar center [GO:0001650]; nucleus [GO:0005634]; nucleoplasm [GO:0005654]; Cajal body [GO:0015030]; membrane [GO:0016020]; nuclear speck [GO:0016607]
Nafisa_PRO7	Probable ATP-dependent RNA helicase DDX46	DDX46	A0A0C4DG89	Q7L014	5.3293	0.7744	XT NP A	2023ms1276	mRNA splicing, via spliceosome [GO:0000398]	RNA binding [GO:0003723]; RNA helicase activity [GO:0003724]; ATP binding [GO:0005524]; ATP hydrolysis activity [GO:0016887]	fibrillar center [GO:0001650]; nucleus [GO:0005634]; nucleoplasm [GO:0005654]; Cajal body [GO:0015030]; membrane [GO:0016020]; nuclear speck [GO:0016607]
Nafisa_PRO6	Probable ATP-dependent RNA helicase DDX46	DDX46	A0A0C4DG89	Q7L014	5.2949	0.7499	XT NP A	2023ms1276	mRNA splicing, via spliceosome [GO:0000398]	RNA binding [GO:0003723]; RNA helicase activity [GO:0003724]; ATP binding [GO:0005524]; ATP hydrolysis activity [GO:0016887]	fibrillar center [GO:0001650]; nucleus [GO:0005634]; nucleoplasm [GO:0005654]; Cajal body [GO:0015030]; membrane [GO:0016020]; nuclear speck [GO:0016607]
Nafisa_PRO5	Probable ATP-dependent RNA helicase DDX46	DDX46	A0A0C4DG89	Q7L014	5.2209	0.6837	XT NP A	2023ms1276	mRNA splicing, via spliceosome [GO:0000398]	RNA binding [GO:0003723]; RNA helicase activity [GO:0003724]; ATP binding [GO:0005524]; ATP hydrolysis activity [GO:0016887]	fibrillar center [GO:0001650]; nucleus [GO:0005634]; nucleoplasm [GO:0005654]; Cajal body [GO:0015030]; membrane [GO:0016020]; nuclear speck [GO:0016607]
Nafisa_PRO4	Probable ATP-dependent RNA helicase DDX46	DDX46	A0A0C4DG89	Q7L014	5.3827	0.8105	XT NP A	2023ms1276	mRNA splicing, via spliceosome [GO:0000398]	RNA binding [GO:0003723]; RNA helicase activity [GO:0003724]; ATP binding [GO:0005524]; ATP hydrolysis activity [GO:0016887]	fibrillar center [GO:0001650]; nucleus [GO:0005634]; nucleoplasm [GO:0005654]; Cajal body [GO:0015030]; membrane [GO:0016020]; nuclear speck [GO:0016607]
Nafisa_PRO3	Probable ATP-dependent RNA helicase DDX46	DDX46	A0A0C4DG89	Q7L014	5.3381	0.7676	XT NP A	2023ms1276	mRNA splicing, via spliceosome [GO:0000398]	RNA binding [GO:0003723]; RNA helicase activity [GO:0003724]; ATP binding [GO:0005524]; ATP hydrolysis activity [GO:0016887]	fibrillar center [GO:0001650]; nucleus [GO:0005634]; nucleoplasm [GO:0005654]; Cajal body [GO:0015030]; membrane [GO:0016020]; nuclear speck [GO:0016607]
Nafisa_PRO2	Probable ATP-dependent RNA helicase DDX46	DDX46	A0A0C4DG89	Q7L014	5.2788	0.727	XT NP A	2023ms1276	mRNA splicing, via spliceosome [GO:0000398]	RNA binding [GO:0003723]; RNA helicase activity [GO:0003724]; ATP binding [GO:0005524]; ATP hydrolysis activity [GO:0016887]	fibrillar center [GO:0001650]; nucleus [GO:0005634]; nucleoplasm [GO:0005654]; Cajal body [GO:0015030]; membrane [GO:0016020]; nuclear speck [GO:0016607]
Nafisa_PRO1	Probable ATP-dependent RNA helicase DDX46	DDX46	A0A0C4DG89	Q7L014	5.239	0.6917	XT NP A	2023ms1276	mRNA splicing, via spliceosome [GO:0000398]	RNA binding [GO:0003723]; RNA helicase activity [GO:0003724]; ATP binding [GO:0005524]; ATP hydrolysis activity [GO:0016887]	fibrillar center [GO:0001650]; nucleus [GO:0005634]; nucleoplasm [GO:0005654]; Cajal body [GO:0015030]; membrane [GO:0016020]; nuclear speck [GO:0016607]
Nafisa_SEN7	Phosphoserine aminotransferase	PSAT1	A0A024R280	A0A3S5ZPF7	5.7481	1.1354	XT NP B	2023ms1276	NA	NA	NA
Nafisa_SEN6	Phosphoserine aminotransferase	PSAT1	A0A024R280	A0A3S5ZPF7	5.6887	1.0616	XT NP B	2023ms1276	NA	NA	NA
Nafisa_SEN5	Phosphoserine aminotransferase	PSAT1	A0A024R280	A0A3S5ZPF7	5.704	1.0509	XT NP B	2023ms1276	NA	NA	NA
Nafisa_SEN4	Phosphoserine aminotransferase	PSAT1	A0A024R280	A0A3S5ZPF7	5.7398	1.1195	XT NP B	2023ms1276	NA	NA	NA
Nafisa_SEN3	Phosphoserine aminotransferase	PSAT1	A0A024R280	A0A3S5ZPF7	5.724	1.1044	XT NP B	2023ms1276	NA	NA	NA
Nafisa_SEN2	Phosphoserine aminotransferase	PSAT1	A0A024R280	A0A3S5ZPF7	5.7253	1.0924	XT NP B	2023ms1276	NA	NA	NA
Nafisa_SEN1	Phosphoserine aminotransferase	PSAT1	A0A024R280	A0A3S5ZPF7	5.7234	1.1057	XT NP B	2023ms1276	NA	NA	NA
Nafisa_PRO7	Phosphoserine aminotransferase	PSAT1	A0A024R280	A0A3S5ZPF7	5.762	1.2072	XT NP B	2023ms1276	NA	NA	NA
Nafisa_PRO6	Phosphoserine aminotransferase	PSAT1	A0A024R280	A0A3S5ZPF7	5.7606	1.2156	XT NP B	2023ms1276	NA	NA	NA
Nafisa_PRO5	Phosphoserine aminotransferase	PSAT1	A0A024R280	A0A3S5ZPF7	5.7573	1.2201	XT NP B	2023ms1276	NA	NA	NA
Nafisa_PRO4	Phosphoserine aminotransferase	PSAT1	A0A024R280	A0A3S5ZPF7	5.7589	1.1867	XT NP B	2023ms1276	NA	NA	NA
Nafisa_PRO3	Phosphoserine aminotransferase	PSAT1	A0A024R280	A0A3S5ZPF7	5.7772	1.2066	XT NP B	2023ms1276	NA	NA	NA
Nafisa_PRO2	Phosphoserine aminotransferase	PSAT1	A0A024R280	A0A3S5ZPF7	5.7606	1.2089	XT NP B	2023ms1276	NA	NA	NA
Nafisa_PRO1	Phosphoserine aminotransferase	PSAT1	A0A024R280	A0A3S5ZPF7	5.7672	1.2199	XT NP B	2023ms1276	NA	NA	NA
Nafisa_SEN7	1-phosphatidylinositol 4,5-bisphosphate phosphodiesterase gamma-2	PLCG2	P16885	P16885	5.6445	1.0318	XT NP A	2023ms1276	positive regulation of gene expression [GO:0010628]; regulation of lipid metabolic process [GO:0019216]; positive regulation of macrophage cytokine production [GO:0060907]; positive regulation of reactive oxygen species biosynthetic process [GO:1903428]; positive regulation of calcium-mediated signaling [GO:0050850]; positive regulation of DNA-binding transcription factor activity [GO:0051091]; positive regulation of phagocytosis, engulfment [GO:0060100]; regulation of calcineurin-NFAT signaling cascade [GO:0070884]; positive regulation of NLRP3 inflammasome complex assembly [GO:1900227]; cell activation [GO:0001775]; response to yeast [GO:0001878]; positive regulation of receptor internalization [GO:0002092]; stimulatory C-type lectin receptor signaling pathway [GO:0002223]; toll-like receptor signaling pathway [GO:0002224]; macrophage activation involved in immune response [GO:0002281]; follicular B cell differentiation [GO:0002316]; positive regulation of dendritic cell cytokine production [GO:0002732]; phosphatidylinositol biosynthetic process [GO:0006661]; phospholipid catabolic process [GO:0009395]; Wnt signaling pathway [GO:0016055]; calcium-mediated signaling [GO:0019722]; platelet activation [GO:0030168]; B cell differentiation [GO:0030183]; lipopolysaccharide-mediated signaling pathway [GO:0031663]; activation of store-operated calcium channel activity [GO:0032237]; positive regulation of type I interferon production [GO:0032481]; positive regulation of interleukin-10 production [GO:0032733]; positive regulation of interleukin-12 production [GO:0032735]; positive regulation of interleukin-2 production [GO:0032743]; positive regulation of interleukin-23 production [GO:0032747]; positive regulation of interleukin-6 production [GO:0032755]; positive regulation of tumor necrosis factor production [GO:0032760]; inositol trisphosphate biosynthetic process [GO:0032959]; intracellular signal transduction [GO:0035556]; Fc-epsilon receptor signaling pathway [GO:0038095]; negative regulation of programmed cell death [GO:0043069]; regulation of I-kappaB kinase/NF-kappaB signaling [GO:0043122]; positive regulation of MAPK cascade [GO:0043410]; response to axon injury [GO:0048678]; positive regulation of peptidyl-tyrosine phosphorylation [GO:0050731]; T cell receptor signaling pathway [GO:0050852]; B cell receptor signaling pathway [GO:0050853]; positive regulation of NF-kappaB transcription factor activity [GO:0051092]; release of sequestered calcium ion into cytosol [GO:0051209]; antifungal innate immune response [GO:0061760]; cellular response to calcium ion [GO:0071277]; cellular response to lipid [GO:0071396]; positive regulation of neuroinflammatory response [GO:0150078]; positive regulation of cell cycle G1/S phase transition [GO:1902808]; positive regulation of I-kappaB phosphorylation [GO:1903721]; cellular response to lectin [GO:1990858]; positive regulation of epithelial cell migration [GO:0010634]	phosphotyrosine residue binding [GO:0001784]; phosphatidylinositol phospholipase C activity [GO:0004435]; phospholipase C activity [GO:0004629]; protein binding [GO:0005515]; protein kinase binding [GO:0019901]; scaffold protein binding [GO:0097110]; phosphorylation-dependent protein binding [GO:0140031]; protein tyrosine kinase binding [GO:1990782]	plasma membrane [GO:0005886]; ruffle membrane [GO:0032587]; cytoplasm [GO:0005737]; cytosol [GO:0005829]; perinuclear region of cytoplasm [GO:0048471]; extracellular exosome [GO:0070062]; intracellular vesicle [GO:0097708]
Nafisa_SEN6	1-phosphatidylinositol 4,5-bisphosphate phosphodiesterase gamma-2	PLCG2	P16885	P16885	5.6645	1.0374	XT NP A	2023ms1276	positive regulation of gene expression [GO:0010628]; regulation of lipid metabolic process [GO:0019216]; positive regulation of macrophage cytokine production [GO:0060907]; positive regulation of reactive oxygen species biosynthetic process [GO:1903428]; positive regulation of calcium-mediated signaling [GO:0050850]; positive regulation of DNA-binding transcription factor activity [GO:0051091]; positive regulation of phagocytosis, engulfment [GO:0060100]; regulation of calcineurin-NFAT signaling cascade [GO:0070884]; positive regulation of NLRP3 inflammasome complex assembly [GO:1900227]; cell activation [GO:0001775]; response to yeast [GO:0001878]; positive regulation of receptor internalization [GO:0002092]; stimulatory C-type lectin receptor signaling pathway [GO:0002223]; toll-like receptor signaling pathway [GO:0002224]; macrophage activation involved in immune response [GO:0002281]; follicular B cell differentiation [GO:0002316]; positive regulation of dendritic cell cytokine production [GO:0002732]; phosphatidylinositol biosynthetic process [GO:0006661]; phospholipid catabolic process [GO:0009395]; Wnt signaling pathway [GO:0016055]; calcium-mediated signaling [GO:0019722]; platelet activation [GO:0030168]; B cell differentiation [GO:0030183]; lipopolysaccharide-mediated signaling pathway [GO:0031663]; activation of store-operated calcium channel activity [GO:0032237]; positive regulation of type I interferon production [GO:0032481]; positive regulation of interleukin-10 production [GO:0032733]; positive regulation of interleukin-12 production [GO:0032735]; positive regulation of interleukin-2 production [GO:0032743]; positive regulation of interleukin-23 production [GO:0032747]; positive regulation of interleukin-6 production [GO:0032755]; positive regulation of tumor necrosis factor production [GO:0032760]; inositol trisphosphate biosynthetic process [GO:0032959]; intracellular signal transduction [GO:0035556]; Fc-epsilon receptor signaling pathway [GO:0038095]; negative regulation of programmed cell death [GO:0043069]; regulation of I-kappaB kinase/NF-kappaB signaling [GO:0043122]; positive regulation of MAPK cascade [GO:0043410]; response to axon injury [GO:0048678]; positive regulation of peptidyl-tyrosine phosphorylation [GO:0050731]; T cell receptor signaling pathway [GO:0050852]; B cell receptor signaling pathway [GO:0050853]; positive regulation of NF-kappaB transcription factor activity [GO:0051092]; release of sequestered calcium ion into cytosol [GO:0051209]; antifungal innate immune response [GO:0061760]; cellular response to calcium ion [GO:0071277]; cellular response to lipid [GO:0071396]; positive regulation of neuroinflammatory response [GO:0150078]; positive regulation of cell cycle G1/S phase transition [GO:1902808]; positive regulation of I-kappaB phosphorylation [GO:1903721]; cellular response to lectin [GO:1990858]; positive regulation of epithelial cell migration [GO:0010634]	phosphotyrosine residue binding [GO:0001784]; phosphatidylinositol phospholipase C activity [GO:0004435]; phospholipase C activity [GO:0004629]; protein binding [GO:0005515]; protein kinase binding [GO:0019901]; scaffold protein binding [GO:0097110]; phosphorylation-dependent protein binding [GO:0140031]; protein tyrosine kinase binding [GO:1990782]	plasma membrane [GO:0005886]; ruffle membrane [GO:0032587]; cytoplasm [GO:0005737]; cytosol [GO:0005829]; perinuclear region of cytoplasm [GO:0048471]; extracellular exosome [GO:0070062]; intracellular vesicle [GO:0097708]
Nafisa_SEN5	1-phosphatidylinositol 4,5-bisphosphate phosphodiesterase gamma-2	PLCG2	P16885	P16885	5.74	1.0869	XT NP A	2023ms1276	positive regulation of gene expression [GO:0010628]; regulation of lipid metabolic process [GO:0019216]; positive regulation of macrophage cytokine production [GO:0060907]; positive regulation of reactive oxygen species biosynthetic process [GO:1903428]; positive regulation of calcium-mediated signaling [GO:0050850]; positive regulation of DNA-binding transcription factor activity [GO:0051091]; positive regulation of phagocytosis, engulfment [GO:0060100]; regulation of calcineurin-NFAT signaling cascade [GO:0070884]; positive regulation of NLRP3 inflammasome complex assembly [GO:1900227]; cell activation [GO:0001775]; response to yeast [GO:0001878]; positive regulation of receptor internalization [GO:0002092]; stimulatory C-type lectin receptor signaling pathway [GO:0002223]; toll-like receptor signaling pathway [GO:0002224]; macrophage activation involved in immune response [GO:0002281]; follicular B cell differentiation [GO:0002316]; positive regulation of dendritic cell cytokine production [GO:0002732]; phosphatidylinositol biosynthetic process [GO:0006661]; phospholipid catabolic process [GO:0009395]; Wnt signaling pathway [GO:0016055]; calcium-mediated signaling [GO:0019722]; platelet activation [GO:0030168]; B cell differentiation [GO:0030183]; lipopolysaccharide-mediated signaling pathway [GO:0031663]; activation of store-operated calcium channel activity [GO:0032237]; positive regulation of type I interferon production [GO:0032481]; positive regulation of interleukin-10 production [GO:0032733]; positive regulation of interleukin-12 production [GO:0032735]; positive regulation of interleukin-2 production [GO:0032743]; positive regulation of interleukin-23 production [GO:0032747]; positive regulation of interleukin-6 production [GO:0032755]; positive regulation of tumor necrosis factor production [GO:0032760]; inositol trisphosphate biosynthetic process [GO:0032959]; intracellular signal transduction [GO:0035556]; Fc-epsilon receptor signaling pathway [GO:0038095]; negative regulation of programmed cell death [GO:0043069]; regulation of I-kappaB kinase/NF-kappaB signaling [GO:0043122]; positive regulation of MAPK cascade [GO:0043410]; response to axon injury [GO:0048678]; positive regulation of peptidyl-tyrosine phosphorylation [GO:0050731]; T cell receptor signaling pathway [GO:0050852]; B cell receptor signaling pathway [GO:0050853]; positive regulation of NF-kappaB transcription factor activity [GO:0051092]; release of sequestered calcium ion into cytosol [GO:0051209]; antifungal innate immune response [GO:0061760]; cellular response to calcium ion [GO:0071277]; cellular response to lipid [GO:0071396]; positive regulation of neuroinflammatory response [GO:0150078]; positive regulation of cell cycle G1/S phase transition [GO:1902808]; positive regulation of I-kappaB phosphorylation [GO:1903721]; cellular response to lectin [GO:1990858]; positive regulation of epithelial cell migration [GO:0010634]	phosphotyrosine residue binding [GO:0001784]; phosphatidylinositol phospholipase C activity [GO:0004435]; phospholipase C activity [GO:0004629]; protein binding [GO:0005515]; protein kinase binding [GO:0019901]; scaffold protein binding [GO:0097110]; phosphorylation-dependent protein binding [GO:0140031]; protein tyrosine kinase binding [GO:1990782]	plasma membrane [GO:0005886]; ruffle membrane [GO:0032587]; cytoplasm [GO:0005737]; cytosol [GO:0005829]; perinuclear region of cytoplasm [GO:0048471]; extracellular exosome [GO:0070062]; intracellular vesicle [GO:0097708]
Nafisa_SEN4	1-phosphatidylinositol 4,5-bisphosphate phosphodiesterase gamma-2	PLCG2	P16885	P16885	5.6269	1.0065	XT NP A	2023ms1276	positive regulation of gene expression [GO:0010628]; regulation of lipid metabolic process [GO:0019216]; positive regulation of macrophage cytokine production [GO:0060907]; positive regulation of reactive oxygen species biosynthetic process [GO:1903428]; positive regulation of calcium-mediated signaling [GO:0050850]; positive regulation of DNA-binding transcription factor activity [GO:0051091]; positive regulation of phagocytosis, engulfment [GO:0060100]; regulation of calcineurin-NFAT signaling cascade [GO:0070884]; positive regulation of NLRP3 inflammasome complex assembly [GO:1900227]; cell activation [GO:0001775]; response to yeast [GO:0001878]; positive regulation of receptor internalization [GO:0002092]; stimulatory C-type lectin receptor signaling pathway [GO:0002223]; toll-like receptor signaling pathway [GO:0002224]; macrophage activation involved in immune response [GO:0002281]; follicular B cell differentiation [GO:0002316]; positive regulation of dendritic cell cytokine production [GO:0002732]; phosphatidylinositol biosynthetic process [GO:0006661]; phospholipid catabolic process [GO:0009395]; Wnt signaling pathway [GO:0016055]; calcium-mediated signaling [GO:0019722]; platelet activation [GO:0030168]; B cell differentiation [GO:0030183]; lipopolysaccharide-mediated signaling pathway [GO:0031663]; activation of store-operated calcium channel activity [GO:0032237]; positive regulation of type I interferon production [GO:0032481]; positive regulation of interleukin-10 production [GO:0032733]; positive regulation of interleukin-12 production [GO:0032735]; positive regulation of interleukin-2 production [GO:0032743]; positive regulation of interleukin-23 production [GO:0032747]; positive regulation of interleukin-6 production [GO:0032755]; positive regulation of tumor necrosis factor production [GO:0032760]; inositol trisphosphate biosynthetic process [GO:0032959]; intracellular signal transduction [GO:0035556]; Fc-epsilon receptor signaling pathway [GO:0038095]; negative regulation of programmed cell death [GO:0043069]; regulation of I-kappaB kinase/NF-kappaB signaling [GO:0043122]; positive regulation of MAPK cascade [GO:0043410]; response to axon injury [GO:0048678]; positive regulation of peptidyl-tyrosine phosphorylation [GO:0050731]; T cell receptor signaling pathway [GO:0050852]; B cell receptor signaling pathway [GO:0050853]; positive regulation of NF-kappaB transcription factor activity [GO:0051092]; release of sequestered calcium ion into cytosol [GO:0051209]; antifungal innate immune response [GO:0061760]; cellular response to calcium ion [GO:0071277]; cellular response to lipid [GO:0071396]; positive regulation of neuroinflammatory response [GO:0150078]; positive regulation of cell cycle G1/S phase transition [GO:1902808]; positive regulation of I-kappaB phosphorylation [GO:1903721]; cellular response to lectin [GO:1990858]; positive regulation of epithelial cell migration [GO:0010634]	phosphotyrosine residue binding [GO:0001784]; phosphatidylinositol phospholipase C activity [GO:0004435]; phospholipase C activity [GO:0004629]; protein binding [GO:0005515]; protein kinase binding [GO:0019901]; scaffold protein binding [GO:0097110]; phosphorylation-dependent protein binding [GO:0140031]; protein tyrosine kinase binding [GO:1990782]	plasma membrane [GO:0005886]; ruffle membrane [GO:0032587]; cytoplasm [GO:0005737]; cytosol [GO:0005829]; perinuclear region of cytoplasm [GO:0048471]; extracellular exosome [GO:0070062]; intracellular vesicle [GO:0097708]
Nafisa_SEN3	1-phosphatidylinositol 4,5-bisphosphate phosphodiesterase gamma-2	PLCG2	P16885	P16885	5.6307	1.0111	XT NP A	2023ms1276	positive regulation of gene expression [GO:0010628]; regulation of lipid metabolic process [GO:0019216]; positive regulation of macrophage cytokine production [GO:0060907]; positive regulation of reactive oxygen species biosynthetic process [GO:1903428]; positive regulation of calcium-mediated signaling [GO:0050850]; positive regulation of DNA-binding transcription factor activity [GO:0051091]; positive regulation of phagocytosis, engulfment [GO:0060100]; regulation of calcineurin-NFAT signaling cascade [GO:0070884]; positive regulation of NLRP3 inflammasome complex assembly [GO:1900227]; cell activation [GO:0001775]; response to yeast [GO:0001878]; positive regulation of receptor internalization [GO:0002092]; stimulatory C-type lectin receptor signaling pathway [GO:0002223]; toll-like receptor signaling pathway [GO:0002224]; macrophage activation involved in immune response [GO:0002281]; follicular B cell differentiation [GO:0002316]; positive regulation of dendritic cell cytokine production [GO:0002732]; phosphatidylinositol biosynthetic process [GO:0006661]; phospholipid catabolic process [GO:0009395]; Wnt signaling pathway [GO:0016055]; calcium-mediated signaling [GO:0019722]; platelet activation [GO:0030168]; B cell differentiation [GO:0030183]; lipopolysaccharide-mediated signaling pathway [GO:0031663]; activation of store-operated calcium channel activity [GO:0032237]; positive regulation of type I interferon production [GO:0032481]; positive regulation of interleukin-10 production [GO:0032733]; positive regulation of interleukin-12 production [GO:0032735]; positive regulation of interleukin-2 production [GO:0032743]; positive regulation of interleukin-23 production [GO:0032747]; positive regulation of interleukin-6 production [GO:0032755]; positive regulation of tumor necrosis factor production [GO:0032760]; inositol trisphosphate biosynthetic process [GO:0032959]; intracellular signal transduction [GO:0035556]; Fc-epsilon receptor signaling pathway [GO:0038095]; negative regulation of programmed cell death [GO:0043069]; regulation of I-kappaB kinase/NF-kappaB signaling [GO:0043122]; positive regulation of MAPK cascade [GO:0043410]; response to axon injury [GO:0048678]; positive regulation of peptidyl-tyrosine phosphorylation [GO:0050731]; T cell receptor signaling pathway [GO:0050852]; B cell receptor signaling pathway [GO:0050853]; positive regulation of NF-kappaB transcription factor activity [GO:0051092]; release of sequestered calcium ion into cytosol [GO:0051209]; antifungal innate immune response [GO:0061760]; cellular response to calcium ion [GO:0071277]; cellular response to lipid [GO:0071396]; positive regulation of neuroinflammatory response [GO:0150078]; positive regulation of cell cycle G1/S phase transition [GO:1902808]; positive regulation of I-kappaB phosphorylation [GO:1903721]; cellular response to lectin [GO:1990858]; positive regulation of epithelial cell migration [GO:0010634]	phosphotyrosine residue binding [GO:0001784]; phosphatidylinositol phospholipase C activity [GO:0004435]; phospholipase C activity [GO:0004629]; protein binding [GO:0005515]; protein kinase binding [GO:0019901]; scaffold protein binding [GO:0097110]; phosphorylation-dependent protein binding [GO:0140031]; protein tyrosine kinase binding [GO:1990782]	plasma membrane [GO:0005886]; ruffle membrane [GO:0032587]; cytoplasm [GO:0005737]; cytosol [GO:0005829]; perinuclear region of cytoplasm [GO:0048471]; extracellular exosome [GO:0070062]; intracellular vesicle [GO:0097708]
Nafisa_SEN2	1-phosphatidylinositol 4,5-bisphosphate phosphodiesterase gamma-2	PLCG2	P16885	P16885	5.6556	1.0227	XT NP A	2023ms1276	positive regulation of gene expression [GO:0010628]; regulation of lipid metabolic process [GO:0019216]; positive regulation of macrophage cytokine production [GO:0060907]; positive regulation of reactive oxygen species biosynthetic process [GO:1903428]; positive regulation of calcium-mediated signaling [GO:0050850]; positive regulation of DNA-binding transcription factor activity [GO:0051091]; positive regulation of phagocytosis, engulfment [GO:0060100]; regulation of calcineurin-NFAT signaling cascade [GO:0070884]; positive regulation of NLRP3 inflammasome complex assembly [GO:1900227]; cell activation [GO:0001775]; response to yeast [GO:0001878]; positive regulation of receptor internalization [GO:0002092]; stimulatory C-type lectin receptor signaling pathway [GO:0002223]; toll-like receptor signaling pathway [GO:0002224]; macrophage activation involved in immune response [GO:0002281]; follicular B cell differentiation [GO:0002316]; positive regulation of dendritic cell cytokine production [GO:0002732]; phosphatidylinositol biosynthetic process [GO:0006661]; phospholipid catabolic process [GO:0009395]; Wnt signaling pathway [GO:0016055]; calcium-mediated signaling [GO:0019722]; platelet activation [GO:0030168]; B cell differentiation [GO:0030183]; lipopolysaccharide-mediated signaling pathway [GO:0031663]; activation of store-operated calcium channel activity [GO:0032237]; positive regulation of type I interferon production [GO:0032481]; positive regulation of interleukin-10 production [GO:0032733]; positive regulation of interleukin-12 production [GO:0032735]; positive regulation of interleukin-2 production [GO:0032743]; positive regulation of interleukin-23 production [GO:0032747]; positive regulation of interleukin-6 production [GO:0032755]; positive regulation of tumor necrosis factor production [GO:0032760]; inositol trisphosphate biosynthetic process [GO:0032959]; intracellular signal transduction [GO:0035556]; Fc-epsilon receptor signaling pathway [GO:0038095]; negative regulation of programmed cell death [GO:0043069]; regulation of I-kappaB kinase/NF-kappaB signaling [GO:0043122]; positive regulation of MAPK cascade [GO:0043410]; response to axon injury [GO:0048678]; positive regulation of peptidyl-tyrosine phosphorylation [GO:0050731]; T cell receptor signaling pathway [GO:0050852]; B cell receptor signaling pathway [GO:0050853]; positive regulation of NF-kappaB transcription factor activity [GO:0051092]; release of sequestered calcium ion into cytosol [GO:0051209]; antifungal innate immune response [GO:0061760]; cellular response to calcium ion [GO:0071277]; cellular response to lipid [GO:0071396]; positive regulation of neuroinflammatory response [GO:0150078]; positive regulation of cell cycle G1/S phase transition [GO:1902808]; positive regulation of I-kappaB phosphorylation [GO:1903721]; cellular response to lectin [GO:1990858]; positive regulation of epithelial cell migration [GO:0010634]	phosphotyrosine residue binding [GO:0001784]; phosphatidylinositol phospholipase C activity [GO:0004435]; phospholipase C activity [GO:0004629]; protein binding [GO:0005515]; protein kinase binding [GO:0019901]; scaffold protein binding [GO:0097110]; phosphorylation-dependent protein binding [GO:0140031]; protein tyrosine kinase binding [GO:1990782]	plasma membrane [GO:0005886]; ruffle membrane [GO:0032587]; cytoplasm [GO:0005737]; cytosol [GO:0005829]; perinuclear region of cytoplasm [GO:0048471]; extracellular exosome [GO:0070062]; intracellular vesicle [GO:0097708]
Nafisa_SEN1	1-phosphatidylinositol 4,5-bisphosphate phosphodiesterase gamma-2	PLCG2	P16885	P16885	5.6272	1.0095	XT NP A	2023ms1276	positive regulation of gene expression [GO:0010628]; regulation of lipid metabolic process [GO:0019216]; positive regulation of macrophage cytokine production [GO:0060907]; positive regulation of reactive oxygen species biosynthetic process [GO:1903428]; positive regulation of calcium-mediated signaling [GO:0050850]; positive regulation of DNA-binding transcription factor activity [GO:0051091]; positive regulation of phagocytosis, engulfment [GO:0060100]; regulation of calcineurin-NFAT signaling cascade [GO:0070884]; positive regulation of NLRP3 inflammasome complex assembly [GO:1900227]; cell activation [GO:0001775]; response to yeast [GO:0001878]; positive regulation of receptor internalization [GO:0002092]; stimulatory C-type lectin receptor signaling pathway [GO:0002223]; toll-like receptor signaling pathway [GO:0002224]; macrophage activation involved in immune response [GO:0002281]; follicular B cell differentiation [GO:0002316]; positive regulation of dendritic cell cytokine production [GO:0002732]; phosphatidylinositol biosynthetic process [GO:0006661]; phospholipid catabolic process [GO:0009395]; Wnt signaling pathway [GO:0016055]; calcium-mediated signaling [GO:0019722]; platelet activation [GO:0030168]; B cell differentiation [GO:0030183]; lipopolysaccharide-mediated signaling pathway [GO:0031663]; activation of store-operated calcium channel activity [GO:0032237]; positive regulation of type I interferon production [GO:0032481]; positive regulation of interleukin-10 production [GO:0032733]; positive regulation of interleukin-12 production [GO:0032735]; positive regulation of interleukin-2 production [GO:0032743]; positive regulation of interleukin-23 production [GO:0032747]; positive regulation of interleukin-6 production [GO:0032755]; positive regulation of tumor necrosis factor production [GO:0032760]; inositol trisphosphate biosynthetic process [GO:0032959]; intracellular signal transduction [GO:0035556]; Fc-epsilon receptor signaling pathway [GO:0038095]; negative regulation of programmed cell death [GO:0043069]; regulation of I-kappaB kinase/NF-kappaB signaling [GO:0043122]; positive regulation of MAPK cascade [GO:0043410]; response to axon injury [GO:0048678]; positive regulation of peptidyl-tyrosine phosphorylation [GO:0050731]; T cell receptor signaling pathway [GO:0050852]; B cell receptor signaling pathway [GO:0050853]; positive regulation of NF-kappaB transcription factor activity [GO:0051092]; release of sequestered calcium ion into cytosol [GO:0051209]; antifungal innate immune response [GO:0061760]; cellular response to calcium ion [GO:0071277]; cellular response to lipid [GO:0071396]; positive regulation of neuroinflammatory response [GO:0150078]; positive regulation of cell cycle G1/S phase transition [GO:1902808]; positive regulation of I-kappaB phosphorylation [GO:1903721]; cellular response to lectin [GO:1990858]; positive regulation of epithelial cell migration [GO:0010634]	phosphotyrosine residue binding [GO:0001784]; phosphatidylinositol phospholipase C activity [GO:0004435]; phospholipase C activity [GO:0004629]; protein binding [GO:0005515]; protein kinase binding [GO:0019901]; scaffold protein binding [GO:0097110]; phosphorylation-dependent protein binding [GO:0140031]; protein tyrosine kinase binding [GO:1990782]	plasma membrane [GO:0005886]; ruffle membrane [GO:0032587]; cytoplasm [GO:0005737]; cytosol [GO:0005829]; perinuclear region of cytoplasm [GO:0048471]; extracellular exosome [GO:0070062]; intracellular vesicle [GO:0097708]
Nafisa_PRO7	1-phosphatidylinositol 4,5-bisphosphate phosphodiesterase gamma-2	PLCG2	P16885	P16885	5.3	0.7451	XT NP A	2023ms1276	positive regulation of gene expression [GO:0010628]; regulation of lipid metabolic process [GO:0019216]; positive regulation of macrophage cytokine production [GO:0060907]; positive regulation of reactive oxygen species biosynthetic process [GO:1903428]; positive regulation of calcium-mediated signaling [GO:0050850]; positive regulation of DNA-binding transcription factor activity [GO:0051091]; positive regulation of phagocytosis, engulfment [GO:0060100]; regulation of calcineurin-NFAT signaling cascade [GO:0070884]; positive regulation of NLRP3 inflammasome complex assembly [GO:1900227]; cell activation [GO:0001775]; response to yeast [GO:0001878]; positive regulation of receptor internalization [GO:0002092]; stimulatory C-type lectin receptor signaling pathway [GO:0002223]; toll-like receptor signaling pathway [GO:0002224]; macrophage activation involved in immune response [GO:0002281]; follicular B cell differentiation [GO:0002316]; positive regulation of dendritic cell cytokine production [GO:0002732]; phosphatidylinositol biosynthetic process [GO:0006661]; phospholipid catabolic process [GO:0009395]; Wnt signaling pathway [GO:0016055]; calcium-mediated signaling [GO:0019722]; platelet activation [GO:0030168]; B cell differentiation [GO:0030183]; lipopolysaccharide-mediated signaling pathway [GO:0031663]; activation of store-operated calcium channel activity [GO:0032237]; positive regulation of type I interferon production [GO:0032481]; positive regulation of interleukin-10 production [GO:0032733]; positive regulation of interleukin-12 production [GO:0032735]; positive regulation of interleukin-2 production [GO:0032743]; positive regulation of interleukin-23 production [GO:0032747]; positive regulation of interleukin-6 production [GO:0032755]; positive regulation of tumor necrosis factor production [GO:0032760]; inositol trisphosphate biosynthetic process [GO:0032959]; intracellular signal transduction [GO:0035556]; Fc-epsilon receptor signaling pathway [GO:0038095]; negative regulation of programmed cell death [GO:0043069]; regulation of I-kappaB kinase/NF-kappaB signaling [GO:0043122]; positive regulation of MAPK cascade [GO:0043410]; response to axon injury [GO:0048678]; positive regulation of peptidyl-tyrosine phosphorylation [GO:0050731]; T cell receptor signaling pathway [GO:0050852]; B cell receptor signaling pathway [GO:0050853]; positive regulation of NF-kappaB transcription factor activity [GO:0051092]; release of sequestered calcium ion into cytosol [GO:0051209]; antifungal innate immune response [GO:0061760]; cellular response to calcium ion [GO:0071277]; cellular response to lipid [GO:0071396]; positive regulation of neuroinflammatory response [GO:0150078]; positive regulation of cell cycle G1/S phase transition [GO:1902808]; positive regulation of I-kappaB phosphorylation [GO:1903721]; cellular response to lectin [GO:1990858]; positive regulation of epithelial cell migration [GO:0010634]	phosphotyrosine residue binding [GO:0001784]; phosphatidylinositol phospholipase C activity [GO:0004435]; phospholipase C activity [GO:0004629]; protein binding [GO:0005515]; protein kinase binding [GO:0019901]; scaffold protein binding [GO:0097110]; phosphorylation-dependent protein binding [GO:0140031]; protein tyrosine kinase binding [GO:1990782]	plasma membrane [GO:0005886]; ruffle membrane [GO:0032587]; cytoplasm [GO:0005737]; cytosol [GO:0005829]; perinuclear region of cytoplasm [GO:0048471]; extracellular exosome [GO:0070062]; intracellular vesicle [GO:0097708]
Nafisa_PRO6	1-phosphatidylinositol 4,5-bisphosphate phosphodiesterase gamma-2	PLCG2	P16885	P16885	5.2472	0.7021	XT NP A	2023ms1276	positive regulation of gene expression [GO:0010628]; regulation of lipid metabolic process [GO:0019216]; positive regulation of macrophage cytokine production [GO:0060907]; positive regulation of reactive oxygen species biosynthetic process [GO:1903428]; positive regulation of calcium-mediated signaling [GO:0050850]; positive regulation of DNA-binding transcription factor activity [GO:0051091]; positive regulation of phagocytosis, engulfment [GO:0060100]; regulation of calcineurin-NFAT signaling cascade [GO:0070884]; positive regulation of NLRP3 inflammasome complex assembly [GO:1900227]; cell activation [GO:0001775]; response to yeast [GO:0001878]; positive regulation of receptor internalization [GO:0002092]; stimulatory C-type lectin receptor signaling pathway [GO:0002223]; toll-like receptor signaling pathway [GO:0002224]; macrophage activation involved in immune response [GO:0002281]; follicular B cell differentiation [GO:0002316]; positive regulation of dendritic cell cytokine production [GO:0002732]; phosphatidylinositol biosynthetic process [GO:0006661]; phospholipid catabolic process [GO:0009395]; Wnt signaling pathway [GO:0016055]; calcium-mediated signaling [GO:0019722]; platelet activation [GO:0030168]; B cell differentiation [GO:0030183]; lipopolysaccharide-mediated signaling pathway [GO:0031663]; activation of store-operated calcium channel activity [GO:0032237]; positive regulation of type I interferon production [GO:0032481]; positive regulation of interleukin-10 production [GO:0032733]; positive regulation of interleukin-12 production [GO:0032735]; positive regulation of interleukin-2 production [GO:0032743]; positive regulation of interleukin-23 production [GO:0032747]; positive regulation of interleukin-6 production [GO:0032755]; positive regulation of tumor necrosis factor production [GO:0032760]; inositol trisphosphate biosynthetic process [GO:0032959]; intracellular signal transduction [GO:0035556]; Fc-epsilon receptor signaling pathway [GO:0038095]; negative regulation of programmed cell death [GO:0043069]; regulation of I-kappaB kinase/NF-kappaB signaling [GO:0043122]; positive regulation of MAPK cascade [GO:0043410]; response to axon injury [GO:0048678]; positive regulation of peptidyl-tyrosine phosphorylation [GO:0050731]; T cell receptor signaling pathway [GO:0050852]; B cell receptor signaling pathway [GO:0050853]; positive regulation of NF-kappaB transcription factor activity [GO:0051092]; release of sequestered calcium ion into cytosol [GO:0051209]; antifungal innate immune response [GO:0061760]; cellular response to calcium ion [GO:0071277]; cellular response to lipid [GO:0071396]; positive regulation of neuroinflammatory response [GO:0150078]; positive regulation of cell cycle G1/S phase transition [GO:1902808]; positive regulation of I-kappaB phosphorylation [GO:1903721]; cellular response to lectin [GO:1990858]; positive regulation of epithelial cell migration [GO:0010634]	phosphotyrosine residue binding [GO:0001784]; phosphatidylinositol phospholipase C activity [GO:0004435]; phospholipase C activity [GO:0004629]; protein binding [GO:0005515]; protein kinase binding [GO:0019901]; scaffold protein binding [GO:0097110]; phosphorylation-dependent protein binding [GO:0140031]; protein tyrosine kinase binding [GO:1990782]	plasma membrane [GO:0005886]; ruffle membrane [GO:0032587]; cytoplasm [GO:0005737]; cytosol [GO:0005829]; perinuclear region of cytoplasm [GO:0048471]; extracellular exosome [GO:0070062]; intracellular vesicle [GO:0097708]
Nafisa_PRO5	1-phosphatidylinositol 4,5-bisphosphate phosphodiesterase gamma-2	PLCG2	P16885	P16885	5.2288	0.6917	XT NP A	2023ms1276	positive regulation of gene expression [GO:0010628]; regulation of lipid metabolic process [GO:0019216]; positive regulation of macrophage cytokine production [GO:0060907]; positive regulation of reactive oxygen species biosynthetic process [GO:1903428]; positive regulation of calcium-mediated signaling [GO:0050850]; positive regulation of DNA-binding transcription factor activity [GO:0051091]; positive regulation of phagocytosis, engulfment [GO:0060100]; regulation of calcineurin-NFAT signaling cascade [GO:0070884]; positive regulation of NLRP3 inflammasome complex assembly [GO:1900227]; cell activation [GO:0001775]; response to yeast [GO:0001878]; positive regulation of receptor internalization [GO:0002092]; stimulatory C-type lectin receptor signaling pathway [GO:0002223]; toll-like receptor signaling pathway [GO:0002224]; macrophage activation involved in immune response [GO:0002281]; follicular B cell differentiation [GO:0002316]; positive regulation of dendritic cell cytokine production [GO:0002732]; phosphatidylinositol biosynthetic process [GO:0006661]; phospholipid catabolic process [GO:0009395]; Wnt signaling pathway [GO:0016055]; calcium-mediated signaling [GO:0019722]; platelet activation [GO:0030168]; B cell differentiation [GO:0030183]; lipopolysaccharide-mediated signaling pathway [GO:0031663]; activation of store-operated calcium channel activity [GO:0032237]; positive regulation of type I interferon production [GO:0032481]; positive regulation of interleukin-10 production [GO:0032733]; positive regulation of interleukin-12 production [GO:0032735]; positive regulation of interleukin-2 production [GO:0032743]; positive regulation of interleukin-23 production [GO:0032747]; positive regulation of interleukin-6 production [GO:0032755]; positive regulation of tumor necrosis factor production [GO:0032760]; inositol trisphosphate biosynthetic process [GO:0032959]; intracellular signal transduction [GO:0035556]; Fc-epsilon receptor signaling pathway [GO:0038095]; negative regulation of programmed cell death [GO:0043069]; regulation of I-kappaB kinase/NF-kappaB signaling [GO:0043122]; positive regulation of MAPK cascade [GO:0043410]; response to axon injury [GO:0048678]; positive regulation of peptidyl-tyrosine phosphorylation [GO:0050731]; T cell receptor signaling pathway [GO:0050852]; B cell receptor signaling pathway [GO:0050853]; positive regulation of NF-kappaB transcription factor activity [GO:0051092]; release of sequestered calcium ion into cytosol [GO:0051209]; antifungal innate immune response [GO:0061760]; cellular response to calcium ion [GO:0071277]; cellular response to lipid [GO:0071396]; positive regulation of neuroinflammatory response [GO:0150078]; positive regulation of cell cycle G1/S phase transition [GO:1902808]; positive regulation of I-kappaB phosphorylation [GO:1903721]; cellular response to lectin [GO:1990858]; positive regulation of epithelial cell migration [GO:0010634]	phosphotyrosine residue binding [GO:0001784]; phosphatidylinositol phospholipase C activity [GO:0004435]; phospholipase C activity [GO:0004629]; protein binding [GO:0005515]; protein kinase binding [GO:0019901]; scaffold protein binding [GO:0097110]; phosphorylation-dependent protein binding [GO:0140031]; protein tyrosine kinase binding [GO:1990782]	plasma membrane [GO:0005886]; ruffle membrane [GO:0032587]; cytoplasm [GO:0005737]; cytosol [GO:0005829]; perinuclear region of cytoplasm [GO:0048471]; extracellular exosome [GO:0070062]; intracellular vesicle [GO:0097708]
Nafisa_PRO4	1-phosphatidylinositol 4,5-bisphosphate phosphodiesterase gamma-2	PLCG2	P16885	P16885	5.3234	0.7512	XT NP A	2023ms1276	positive regulation of gene expression [GO:0010628]; regulation of lipid metabolic process [GO:0019216]; positive regulation of macrophage cytokine production [GO:0060907]; positive regulation of reactive oxygen species biosynthetic process [GO:1903428]; positive regulation of calcium-mediated signaling [GO:0050850]; positive regulation of DNA-binding transcription factor activity [GO:0051091]; positive regulation of phagocytosis, engulfment [GO:0060100]; regulation of calcineurin-NFAT signaling cascade [GO:0070884]; positive regulation of NLRP3 inflammasome complex assembly [GO:1900227]; cell activation [GO:0001775]; response to yeast [GO:0001878]; positive regulation of receptor internalization [GO:0002092]; stimulatory C-type lectin receptor signaling pathway [GO:0002223]; toll-like receptor signaling pathway [GO:0002224]; macrophage activation involved in immune response [GO:0002281]; follicular B cell differentiation [GO:0002316]; positive regulation of dendritic cell cytokine production [GO:0002732]; phosphatidylinositol biosynthetic process [GO:0006661]; phospholipid catabolic process [GO:0009395]; Wnt signaling pathway [GO:0016055]; calcium-mediated signaling [GO:0019722]; platelet activation [GO:0030168]; B cell differentiation [GO:0030183]; lipopolysaccharide-mediated signaling pathway [GO:0031663]; activation of store-operated calcium channel activity [GO:0032237]; positive regulation of type I interferon production [GO:0032481]; positive regulation of interleukin-10 production [GO:0032733]; positive regulation of interleukin-12 production [GO:0032735]; positive regulation of interleukin-2 production [GO:0032743]; positive regulation of interleukin-23 production [GO:0032747]; positive regulation of interleukin-6 production [GO:0032755]; positive regulation of tumor necrosis factor production [GO:0032760]; inositol trisphosphate biosynthetic process [GO:0032959]; intracellular signal transduction [GO:0035556]; Fc-epsilon receptor signaling pathway [GO:0038095]; negative regulation of programmed cell death [GO:0043069]; regulation of I-kappaB kinase/NF-kappaB signaling [GO:0043122]; positive regulation of MAPK cascade [GO:0043410]; response to axon injury [GO:0048678]; positive regulation of peptidyl-tyrosine phosphorylation [GO:0050731]; T cell receptor signaling pathway [GO:0050852]; B cell receptor signaling pathway [GO:0050853]; positive regulation of NF-kappaB transcription factor activity [GO:0051092]; release of sequestered calcium ion into cytosol [GO:0051209]; antifungal innate immune response [GO:0061760]; cellular response to calcium ion [GO:0071277]; cellular response to lipid [GO:0071396]; positive regulation of neuroinflammatory response [GO:0150078]; positive regulation of cell cycle G1/S phase transition [GO:1902808]; positive regulation of I-kappaB phosphorylation [GO:1903721]; cellular response to lectin [GO:1990858]; positive regulation of epithelial cell migration [GO:0010634]	phosphotyrosine residue binding [GO:0001784]; phosphatidylinositol phospholipase C activity [GO:0004435]; phospholipase C activity [GO:0004629]; protein binding [GO:0005515]; protein kinase binding [GO:0019901]; scaffold protein binding [GO:0097110]; phosphorylation-dependent protein binding [GO:0140031]; protein tyrosine kinase binding [GO:1990782]	plasma membrane [GO:0005886]; ruffle membrane [GO:0032587]; cytoplasm [GO:0005737]; cytosol [GO:0005829]; perinuclear region of cytoplasm [GO:0048471]; extracellular exosome [GO:0070062]; intracellular vesicle [GO:0097708]
Nafisa_PRO3	1-phosphatidylinositol 4,5-bisphosphate phosphodiesterase gamma-2	PLCG2	P16885	P16885	5.3401	0.7696	XT NP A	2023ms1276	positive regulation of gene expression [GO:0010628]; regulation of lipid metabolic process [GO:0019216]; positive regulation of macrophage cytokine production [GO:0060907]; positive regulation of reactive oxygen species biosynthetic process [GO:1903428]; positive regulation of calcium-mediated signaling [GO:0050850]; positive regulation of DNA-binding transcription factor activity [GO:0051091]; positive regulation of phagocytosis, engulfment [GO:0060100]; regulation of calcineurin-NFAT signaling cascade [GO:0070884]; positive regulation of NLRP3 inflammasome complex assembly [GO:1900227]; cell activation [GO:0001775]; response to yeast [GO:0001878]; positive regulation of receptor internalization [GO:0002092]; stimulatory C-type lectin receptor signaling pathway [GO:0002223]; toll-like receptor signaling pathway [GO:0002224]; macrophage activation involved in immune response [GO:0002281]; follicular B cell differentiation [GO:0002316]; positive regulation of dendritic cell cytokine production [GO:0002732]; phosphatidylinositol biosynthetic process [GO:0006661]; phospholipid catabolic process [GO:0009395]; Wnt signaling pathway [GO:0016055]; calcium-mediated signaling [GO:0019722]; platelet activation [GO:0030168]; B cell differentiation [GO:0030183]; lipopolysaccharide-mediated signaling pathway [GO:0031663]; activation of store-operated calcium channel activity [GO:0032237]; positive regulation of type I interferon production [GO:0032481]; positive regulation of interleukin-10 production [GO:0032733]; positive regulation of interleukin-12 production [GO:0032735]; positive regulation of interleukin-2 production [GO:0032743]; positive regulation of interleukin-23 production [GO:0032747]; positive regulation of interleukin-6 production [GO:0032755]; positive regulation of tumor necrosis factor production [GO:0032760]; inositol trisphosphate biosynthetic process [GO:0032959]; intracellular signal transduction [GO:0035556]; Fc-epsilon receptor signaling pathway [GO:0038095]; negative regulation of programmed cell death [GO:0043069]; regulation of I-kappaB kinase/NF-kappaB signaling [GO:0043122]; positive regulation of MAPK cascade [GO:0043410]; response to axon injury [GO:0048678]; positive regulation of peptidyl-tyrosine phosphorylation [GO:0050731]; T cell receptor signaling pathway [GO:0050852]; B cell receptor signaling pathway [GO:0050853]; positive regulation of NF-kappaB transcription factor activity [GO:0051092]; release of sequestered calcium ion into cytosol [GO:0051209]; antifungal innate immune response [GO:0061760]; cellular response to calcium ion [GO:0071277]; cellular response to lipid [GO:0071396]; positive regulation of neuroinflammatory response [GO:0150078]; positive regulation of cell cycle G1/S phase transition [GO:1902808]; positive regulation of I-kappaB phosphorylation [GO:1903721]; cellular response to lectin [GO:1990858]; positive regulation of epithelial cell migration [GO:0010634]	phosphotyrosine residue binding [GO:0001784]; phosphatidylinositol phospholipase C activity [GO:0004435]; phospholipase C activity [GO:0004629]; protein binding [GO:0005515]; protein kinase binding [GO:0019901]; scaffold protein binding [GO:0097110]; phosphorylation-dependent protein binding [GO:0140031]; protein tyrosine kinase binding [GO:1990782]	plasma membrane [GO:0005886]; ruffle membrane [GO:0032587]; cytoplasm [GO:0005737]; cytosol [GO:0005829]; perinuclear region of cytoplasm [GO:0048471]; extracellular exosome [GO:0070062]; intracellular vesicle [GO:0097708]
Nafisa_PRO2	1-phosphatidylinositol 4,5-bisphosphate phosphodiesterase gamma-2	PLCG2	P16885	P16885	5.2811	0.7293	XT NP A	2023ms1276	positive regulation of gene expression [GO:0010628]; regulation of lipid metabolic process [GO:0019216]; positive regulation of macrophage cytokine production [GO:0060907]; positive regulation of reactive oxygen species biosynthetic process [GO:1903428]; positive regulation of calcium-mediated signaling [GO:0050850]; positive regulation of DNA-binding transcription factor activity [GO:0051091]; positive regulation of phagocytosis, engulfment [GO:0060100]; regulation of calcineurin-NFAT signaling cascade [GO:0070884]; positive regulation of NLRP3 inflammasome complex assembly [GO:1900227]; cell activation [GO:0001775]; response to yeast [GO:0001878]; positive regulation of receptor internalization [GO:0002092]; stimulatory C-type lectin receptor signaling pathway [GO:0002223]; toll-like receptor signaling pathway [GO:0002224]; macrophage activation involved in immune response [GO:0002281]; follicular B cell differentiation [GO:0002316]; positive regulation of dendritic cell cytokine production [GO:0002732]; phosphatidylinositol biosynthetic process [GO:0006661]; phospholipid catabolic process [GO:0009395]; Wnt signaling pathway [GO:0016055]; calcium-mediated signaling [GO:0019722]; platelet activation [GO:0030168]; B cell differentiation [GO:0030183]; lipopolysaccharide-mediated signaling pathway [GO:0031663]; activation of store-operated calcium channel activity [GO:0032237]; positive regulation of type I interferon production [GO:0032481]; positive regulation of interleukin-10 production [GO:0032733]; positive regulation of interleukin-12 production [GO:0032735]; positive regulation of interleukin-2 production [GO:0032743]; positive regulation of interleukin-23 production [GO:0032747]; positive regulation of interleukin-6 production [GO:0032755]; positive regulation of tumor necrosis factor production [GO:0032760]; inositol trisphosphate biosynthetic process [GO:0032959]; intracellular signal transduction [GO:0035556]; Fc-epsilon receptor signaling pathway [GO:0038095]; negative regulation of programmed cell death [GO:0043069]; regulation of I-kappaB kinase/NF-kappaB signaling [GO:0043122]; positive regulation of MAPK cascade [GO:0043410]; response to axon injury [GO:0048678]; positive regulation of peptidyl-tyrosine phosphorylation [GO:0050731]; T cell receptor signaling pathway [GO:0050852]; B cell receptor signaling pathway [GO:0050853]; positive regulation of NF-kappaB transcription factor activity [GO:0051092]; release of sequestered calcium ion into cytosol [GO:0051209]; antifungal innate immune response [GO:0061760]; cellular response to calcium ion [GO:0071277]; cellular response to lipid [GO:0071396]; positive regulation of neuroinflammatory response [GO:0150078]; positive regulation of cell cycle G1/S phase transition [GO:1902808]; positive regulation of I-kappaB phosphorylation [GO:1903721]; cellular response to lectin [GO:1990858]; positive regulation of epithelial cell migration [GO:0010634]	phosphotyrosine residue binding [GO:0001784]; phosphatidylinositol phospholipase C activity [GO:0004435]; phospholipase C activity [GO:0004629]; protein binding [GO:0005515]; protein kinase binding [GO:0019901]; scaffold protein binding [GO:0097110]; phosphorylation-dependent protein binding [GO:0140031]; protein tyrosine kinase binding [GO:1990782]	plasma membrane [GO:0005886]; ruffle membrane [GO:0032587]; cytoplasm [GO:0005737]; cytosol [GO:0005829]; perinuclear region of cytoplasm [GO:0048471]; extracellular exosome [GO:0070062]; intracellular vesicle [GO:0097708]
Nafisa_PRO1	1-phosphatidylinositol 4,5-bisphosphate phosphodiesterase gamma-2	PLCG2	P16885	P16885	5.2344	0.6871	XT NP A	2023ms1276	positive regulation of gene expression [GO:0010628]; regulation of lipid metabolic process [GO:0019216]; positive regulation of macrophage cytokine production [GO:0060907]; positive regulation of reactive oxygen species biosynthetic process [GO:1903428]; positive regulation of calcium-mediated signaling [GO:0050850]; positive regulation of DNA-binding transcription factor activity [GO:0051091]; positive regulation of phagocytosis, engulfment [GO:0060100]; regulation of calcineurin-NFAT signaling cascade [GO:0070884]; positive regulation of NLRP3 inflammasome complex assembly [GO:1900227]; cell activation [GO:0001775]; response to yeast [GO:0001878]; positive regulation of receptor internalization [GO:0002092]; stimulatory C-type lectin receptor signaling pathway [GO:0002223]; toll-like receptor signaling pathway [GO:0002224]; macrophage activation involved in immune response [GO:0002281]; follicular B cell differentiation [GO:0002316]; positive regulation of dendritic cell cytokine production [GO:0002732]; phosphatidylinositol biosynthetic process [GO:0006661]; phospholipid catabolic process [GO:0009395]; Wnt signaling pathway [GO:0016055]; calcium-mediated signaling [GO:0019722]; platelet activation [GO:0030168]; B cell differentiation [GO:0030183]; lipopolysaccharide-mediated signaling pathway [GO:0031663]; activation of store-operated calcium channel activity [GO:0032237]; positive regulation of type I interferon production [GO:0032481]; positive regulation of interleukin-10 production [GO:0032733]; positive regulation of interleukin-12 production [GO:0032735]; positive regulation of interleukin-2 production [GO:0032743]; positive regulation of interleukin-23 production [GO:0032747]; positive regulation of interleukin-6 production [GO:0032755]; positive regulation of tumor necrosis factor production [GO:0032760]; inositol trisphosphate biosynthetic process [GO:0032959]; intracellular signal transduction [GO:0035556]; Fc-epsilon receptor signaling pathway [GO:0038095]; negative regulation of programmed cell death [GO:0043069]; regulation of I-kappaB kinase/NF-kappaB signaling [GO:0043122]; positive regulation of MAPK cascade [GO:0043410]; response to axon injury [GO:0048678]; positive regulation of peptidyl-tyrosine phosphorylation [GO:0050731]; T cell receptor signaling pathway [GO:0050852]; B cell receptor signaling pathway [GO:0050853]; positive regulation of NF-kappaB transcription factor activity [GO:0051092]; release of sequestered calcium ion into cytosol [GO:0051209]; antifungal innate immune response [GO:0061760]; cellular response to calcium ion [GO:0071277]; cellular response to lipid [GO:0071396]; positive regulation of neuroinflammatory response [GO:0150078]; positive regulation of cell cycle G1/S phase transition [GO:1902808]; positive regulation of I-kappaB phosphorylation [GO:1903721]; cellular response to lectin [GO:1990858]; positive regulation of epithelial cell migration [GO:0010634]	phosphotyrosine residue binding [GO:0001784]; phosphatidylinositol phospholipase C activity [GO:0004435]; phospholipase C activity [GO:0004629]; protein binding [GO:0005515]; protein kinase binding [GO:0019901]; scaffold protein binding [GO:0097110]; phosphorylation-dependent protein binding [GO:0140031]; protein tyrosine kinase binding [GO:1990782]	plasma membrane [GO:0005886]; ruffle membrane [GO:0032587]; cytoplasm [GO:0005737]; cytosol [GO:0005829]; perinuclear region of cytoplasm [GO:0048471]; extracellular exosome [GO:0070062]; intracellular vesicle [GO:0097708]
Nafisa_SEN7	Moesin	MSN	P26038	P26038	7.6356	3.0229	XT NP A	2023ms1276	regulation of cell size [GO:0008361]; immunological synapse formation [GO:0001771]; cytoskeleton organization [GO:0007010]; leukocyte cell-cell adhesion [GO:0007159]; regulation of cell shape [GO:0008360]; positive regulation of gene expression [GO:0010628]; gland morphogenesis [GO:0022612]; membrane to membrane docking [GO:0022614]; T cell proliferation [GO:0042098]; establishment of epithelial cell apical/basal polarity [GO:0045198]; leukocyte migration [GO:0050900]; establishment of endothelial barrier [GO:0061028]; T cell aggregation [GO:0070489]; cellular response to testosterone stimulus [GO:0071394]; positive regulation of podosome assembly [GO:0071803]; T cell migration [GO:0072678]; regulation of organelle assembly [GO:1902115]; positive regulation of protein localization to early endosome [GO:1902966]; positive regulation of cellular protein catabolic process [GO:1903364]; regulation of lymphocyte migration [GO:2000401]; positive regulation of early endosome to late endosome transport [GO:2000643]	double-stranded RNA binding [GO:0003725]; actin binding [GO:0003779]; signaling receptor binding [GO:0005102]; structural constituent of cytoskeleton [GO:0005200]; protein binding [GO:0005515]; enzyme binding [GO:0019899]; protein kinase binding [GO:0019901]; cell adhesion molecule binding [GO:0050839]	focal adhesion [GO:0005925]; uropod [GO:0001931]; extracellular space [GO:0005615]; nucleus [GO:0005634]; cytoplasm [GO:0005737]; cytosol [GO:0005829]; cytoskeleton [GO:0005856]; plasma membrane [GO:0005886]; microvillus [GO:0005902]; cell surface [GO:0009986]; basolateral plasma membrane [GO:0016323]; apical plasma membrane [GO:0016324]; filopodium [GO:0030175]; pseudopodium [GO:0031143]; microvillus membrane [GO:0031528]; vesicle [GO:0031982]; apical part of cell [GO:0045177]; perinuclear region of cytoplasm [GO:0048471]; extracellular exosome [GO:0070062]; cell periphery [GO:0071944]; blood microparticle [GO:0072562]
Nafisa_SEN6	Moesin	MSN	P26038	P26038	7.6609	3.0338	XT NP A	2023ms1276	regulation of cell size [GO:0008361]; immunological synapse formation [GO:0001771]; cytoskeleton organization [GO:0007010]; leukocyte cell-cell adhesion [GO:0007159]; regulation of cell shape [GO:0008360]; positive regulation of gene expression [GO:0010628]; gland morphogenesis [GO:0022612]; membrane to membrane docking [GO:0022614]; T cell proliferation [GO:0042098]; establishment of epithelial cell apical/basal polarity [GO:0045198]; leukocyte migration [GO:0050900]; establishment of endothelial barrier [GO:0061028]; T cell aggregation [GO:0070489]; cellular response to testosterone stimulus [GO:0071394]; positive regulation of podosome assembly [GO:0071803]; T cell migration [GO:0072678]; regulation of organelle assembly [GO:1902115]; positive regulation of protein localization to early endosome [GO:1902966]; positive regulation of cellular protein catabolic process [GO:1903364]; regulation of lymphocyte migration [GO:2000401]; positive regulation of early endosome to late endosome transport [GO:2000643]	double-stranded RNA binding [GO:0003725]; actin binding [GO:0003779]; signaling receptor binding [GO:0005102]; structural constituent of cytoskeleton [GO:0005200]; protein binding [GO:0005515]; enzyme binding [GO:0019899]; protein kinase binding [GO:0019901]; cell adhesion molecule binding [GO:0050839]	focal adhesion [GO:0005925]; uropod [GO:0001931]; extracellular space [GO:0005615]; nucleus [GO:0005634]; cytoplasm [GO:0005737]; cytosol [GO:0005829]; cytoskeleton [GO:0005856]; plasma membrane [GO:0005886]; microvillus [GO:0005902]; cell surface [GO:0009986]; basolateral plasma membrane [GO:0016323]; apical plasma membrane [GO:0016324]; filopodium [GO:0030175]; pseudopodium [GO:0031143]; microvillus membrane [GO:0031528]; vesicle [GO:0031982]; apical part of cell [GO:0045177]; perinuclear region of cytoplasm [GO:0048471]; extracellular exosome [GO:0070062]; cell periphery [GO:0071944]; blood microparticle [GO:0072562]
Nafisa_SEN5	Moesin	MSN	P26038	P26038	7.6639	3.0108	XT NP A	2023ms1276	regulation of cell size [GO:0008361]; immunological synapse formation [GO:0001771]; cytoskeleton organization [GO:0007010]; leukocyte cell-cell adhesion [GO:0007159]; regulation of cell shape [GO:0008360]; positive regulation of gene expression [GO:0010628]; gland morphogenesis [GO:0022612]; membrane to membrane docking [GO:0022614]; T cell proliferation [GO:0042098]; establishment of epithelial cell apical/basal polarity [GO:0045198]; leukocyte migration [GO:0050900]; establishment of endothelial barrier [GO:0061028]; T cell aggregation [GO:0070489]; cellular response to testosterone stimulus [GO:0071394]; positive regulation of podosome assembly [GO:0071803]; T cell migration [GO:0072678]; regulation of organelle assembly [GO:1902115]; positive regulation of protein localization to early endosome [GO:1902966]; positive regulation of cellular protein catabolic process [GO:1903364]; regulation of lymphocyte migration [GO:2000401]; positive regulation of early endosome to late endosome transport [GO:2000643]	double-stranded RNA binding [GO:0003725]; actin binding [GO:0003779]; signaling receptor binding [GO:0005102]; structural constituent of cytoskeleton [GO:0005200]; protein binding [GO:0005515]; enzyme binding [GO:0019899]; protein kinase binding [GO:0019901]; cell adhesion molecule binding [GO:0050839]	focal adhesion [GO:0005925]; uropod [GO:0001931]; extracellular space [GO:0005615]; nucleus [GO:0005634]; cytoplasm [GO:0005737]; cytosol [GO:0005829]; cytoskeleton [GO:0005856]; plasma membrane [GO:0005886]; microvillus [GO:0005902]; cell surface [GO:0009986]; basolateral plasma membrane [GO:0016323]; apical plasma membrane [GO:0016324]; filopodium [GO:0030175]; pseudopodium [GO:0031143]; microvillus membrane [GO:0031528]; vesicle [GO:0031982]; apical part of cell [GO:0045177]; perinuclear region of cytoplasm [GO:0048471]; extracellular exosome [GO:0070062]; cell periphery [GO:0071944]; blood microparticle [GO:0072562]
Nafisa_SEN4	Moesin	MSN	P26038	P26038	7.6133	2.9929	XT NP A	2023ms1276	regulation of cell size [GO:0008361]; immunological synapse formation [GO:0001771]; cytoskeleton organization [GO:0007010]; leukocyte cell-cell adhesion [GO:0007159]; regulation of cell shape [GO:0008360]; positive regulation of gene expression [GO:0010628]; gland morphogenesis [GO:0022612]; membrane to membrane docking [GO:0022614]; T cell proliferation [GO:0042098]; establishment of epithelial cell apical/basal polarity [GO:0045198]; leukocyte migration [GO:0050900]; establishment of endothelial barrier [GO:0061028]; T cell aggregation [GO:0070489]; cellular response to testosterone stimulus [GO:0071394]; positive regulation of podosome assembly [GO:0071803]; T cell migration [GO:0072678]; regulation of organelle assembly [GO:1902115]; positive regulation of protein localization to early endosome [GO:1902966]; positive regulation of cellular protein catabolic process [GO:1903364]; regulation of lymphocyte migration [GO:2000401]; positive regulation of early endosome to late endosome transport [GO:2000643]	double-stranded RNA binding [GO:0003725]; actin binding [GO:0003779]; signaling receptor binding [GO:0005102]; structural constituent of cytoskeleton [GO:0005200]; protein binding [GO:0005515]; enzyme binding [GO:0019899]; protein kinase binding [GO:0019901]; cell adhesion molecule binding [GO:0050839]	focal adhesion [GO:0005925]; uropod [GO:0001931]; extracellular space [GO:0005615]; nucleus [GO:0005634]; cytoplasm [GO:0005737]; cytosol [GO:0005829]; cytoskeleton [GO:0005856]; plasma membrane [GO:0005886]; microvillus [GO:0005902]; cell surface [GO:0009986]; basolateral plasma membrane [GO:0016323]; apical plasma membrane [GO:0016324]; filopodium [GO:0030175]; pseudopodium [GO:0031143]; microvillus membrane [GO:0031528]; vesicle [GO:0031982]; apical part of cell [GO:0045177]; perinuclear region of cytoplasm [GO:0048471]; extracellular exosome [GO:0070062]; cell periphery [GO:0071944]; blood microparticle [GO:0072562]
Nafisa_SEN3	Moesin	MSN	P26038	P26038	7.6487	3.029	XT NP A	2023ms1276	regulation of cell size [GO:0008361]; immunological synapse formation [GO:0001771]; cytoskeleton organization [GO:0007010]; leukocyte cell-cell adhesion [GO:0007159]; regulation of cell shape [GO:0008360]; positive regulation of gene expression [GO:0010628]; gland morphogenesis [GO:0022612]; membrane to membrane docking [GO:0022614]; T cell proliferation [GO:0042098]; establishment of epithelial cell apical/basal polarity [GO:0045198]; leukocyte migration [GO:0050900]; establishment of endothelial barrier [GO:0061028]; T cell aggregation [GO:0070489]; cellular response to testosterone stimulus [GO:0071394]; positive regulation of podosome assembly [GO:0071803]; T cell migration [GO:0072678]; regulation of organelle assembly [GO:1902115]; positive regulation of protein localization to early endosome [GO:1902966]; positive regulation of cellular protein catabolic process [GO:1903364]; regulation of lymphocyte migration [GO:2000401]; positive regulation of early endosome to late endosome transport [GO:2000643]	double-stranded RNA binding [GO:0003725]; actin binding [GO:0003779]; signaling receptor binding [GO:0005102]; structural constituent of cytoskeleton [GO:0005200]; protein binding [GO:0005515]; enzyme binding [GO:0019899]; protein kinase binding [GO:0019901]; cell adhesion molecule binding [GO:0050839]	focal adhesion [GO:0005925]; uropod [GO:0001931]; extracellular space [GO:0005615]; nucleus [GO:0005634]; cytoplasm [GO:0005737]; cytosol [GO:0005829]; cytoskeleton [GO:0005856]; plasma membrane [GO:0005886]; microvillus [GO:0005902]; cell surface [GO:0009986]; basolateral plasma membrane [GO:0016323]; apical plasma membrane [GO:0016324]; filopodium [GO:0030175]; pseudopodium [GO:0031143]; microvillus membrane [GO:0031528]; vesicle [GO:0031982]; apical part of cell [GO:0045177]; perinuclear region of cytoplasm [GO:0048471]; extracellular exosome [GO:0070062]; cell periphery [GO:0071944]; blood microparticle [GO:0072562]
Nafisa_SEN2	Moesin	MSN	P26038	P26038	7.6763	3.0433	XT NP A	2023ms1276	regulation of cell size [GO:0008361]; immunological synapse formation [GO:0001771]; cytoskeleton organization [GO:0007010]; leukocyte cell-cell adhesion [GO:0007159]; regulation of cell shape [GO:0008360]; positive regulation of gene expression [GO:0010628]; gland morphogenesis [GO:0022612]; membrane to membrane docking [GO:0022614]; T cell proliferation [GO:0042098]; establishment of epithelial cell apical/basal polarity [GO:0045198]; leukocyte migration [GO:0050900]; establishment of endothelial barrier [GO:0061028]; T cell aggregation [GO:0070489]; cellular response to testosterone stimulus [GO:0071394]; positive regulation of podosome assembly [GO:0071803]; T cell migration [GO:0072678]; regulation of organelle assembly [GO:1902115]; positive regulation of protein localization to early endosome [GO:1902966]; positive regulation of cellular protein catabolic process [GO:1903364]; regulation of lymphocyte migration [GO:2000401]; positive regulation of early endosome to late endosome transport [GO:2000643]	double-stranded RNA binding [GO:0003725]; actin binding [GO:0003779]; signaling receptor binding [GO:0005102]; structural constituent of cytoskeleton [GO:0005200]; protein binding [GO:0005515]; enzyme binding [GO:0019899]; protein kinase binding [GO:0019901]; cell adhesion molecule binding [GO:0050839]	focal adhesion [GO:0005925]; uropod [GO:0001931]; extracellular space [GO:0005615]; nucleus [GO:0005634]; cytoplasm [GO:0005737]; cytosol [GO:0005829]; cytoskeleton [GO:0005856]; plasma membrane [GO:0005886]; microvillus [GO:0005902]; cell surface [GO:0009986]; basolateral plasma membrane [GO:0016323]; apical plasma membrane [GO:0016324]; filopodium [GO:0030175]; pseudopodium [GO:0031143]; microvillus membrane [GO:0031528]; vesicle [GO:0031982]; apical part of cell [GO:0045177]; perinuclear region of cytoplasm [GO:0048471]; extracellular exosome [GO:0070062]; cell periphery [GO:0071944]; blood microparticle [GO:0072562]
Nafisa_SEN1	Moesin	MSN	P26038	P26038	7.6847	3.067	XT NP A	2023ms1276	regulation of cell size [GO:0008361]; immunological synapse formation [GO:0001771]; cytoskeleton organization [GO:0007010]; leukocyte cell-cell adhesion [GO:0007159]; regulation of cell shape [GO:0008360]; positive regulation of gene expression [GO:0010628]; gland morphogenesis [GO:0022612]; membrane to membrane docking [GO:0022614]; T cell proliferation [GO:0042098]; establishment of epithelial cell apical/basal polarity [GO:0045198]; leukocyte migration [GO:0050900]; establishment of endothelial barrier [GO:0061028]; T cell aggregation [GO:0070489]; cellular response to testosterone stimulus [GO:0071394]; positive regulation of podosome assembly [GO:0071803]; T cell migration [GO:0072678]; regulation of organelle assembly [GO:1902115]; positive regulation of protein localization to early endosome [GO:1902966]; positive regulation of cellular protein catabolic process [GO:1903364]; regulation of lymphocyte migration [GO:2000401]; positive regulation of early endosome to late endosome transport [GO:2000643]	double-stranded RNA binding [GO:0003725]; actin binding [GO:0003779]; signaling receptor binding [GO:0005102]; structural constituent of cytoskeleton [GO:0005200]; protein binding [GO:0005515]; enzyme binding [GO:0019899]; protein kinase binding [GO:0019901]; cell adhesion molecule binding [GO:0050839]	focal adhesion [GO:0005925]; uropod [GO:0001931]; extracellular space [GO:0005615]; nucleus [GO:0005634]; cytoplasm [GO:0005737]; cytosol [GO:0005829]; cytoskeleton [GO:0005856]; plasma membrane [GO:0005886]; microvillus [GO:0005902]; cell surface [GO:0009986]; basolateral plasma membrane [GO:0016323]; apical plasma membrane [GO:0016324]; filopodium [GO:0030175]; pseudopodium [GO:0031143]; microvillus membrane [GO:0031528]; vesicle [GO:0031982]; apical part of cell [GO:0045177]; perinuclear region of cytoplasm [GO:0048471]; extracellular exosome [GO:0070062]; cell periphery [GO:0071944]; blood microparticle [GO:0072562]
Nafisa_PRO7	Moesin	MSN	P26038	P26038	7.2349	2.6801	XT NP A	2023ms1276	regulation of cell size [GO:0008361]; immunological synapse formation [GO:0001771]; cytoskeleton organization [GO:0007010]; leukocyte cell-cell adhesion [GO:0007159]; regulation of cell shape [GO:0008360]; positive regulation of gene expression [GO:0010628]; gland morphogenesis [GO:0022612]; membrane to membrane docking [GO:0022614]; T cell proliferation [GO:0042098]; establishment of epithelial cell apical/basal polarity [GO:0045198]; leukocyte migration [GO:0050900]; establishment of endothelial barrier [GO:0061028]; T cell aggregation [GO:0070489]; cellular response to testosterone stimulus [GO:0071394]; positive regulation of podosome assembly [GO:0071803]; T cell migration [GO:0072678]; regulation of organelle assembly [GO:1902115]; positive regulation of protein localization to early endosome [GO:1902966]; positive regulation of cellular protein catabolic process [GO:1903364]; regulation of lymphocyte migration [GO:2000401]; positive regulation of early endosome to late endosome transport [GO:2000643]	double-stranded RNA binding [GO:0003725]; actin binding [GO:0003779]; signaling receptor binding [GO:0005102]; structural constituent of cytoskeleton [GO:0005200]; protein binding [GO:0005515]; enzyme binding [GO:0019899]; protein kinase binding [GO:0019901]; cell adhesion molecule binding [GO:0050839]	focal adhesion [GO:0005925]; uropod [GO:0001931]; extracellular space [GO:0005615]; nucleus [GO:0005634]; cytoplasm [GO:0005737]; cytosol [GO:0005829]; cytoskeleton [GO:0005856]; plasma membrane [GO:0005886]; microvillus [GO:0005902]; cell surface [GO:0009986]; basolateral plasma membrane [GO:0016323]; apical plasma membrane [GO:0016324]; filopodium [GO:0030175]; pseudopodium [GO:0031143]; microvillus membrane [GO:0031528]; vesicle [GO:0031982]; apical part of cell [GO:0045177]; perinuclear region of cytoplasm [GO:0048471]; extracellular exosome [GO:0070062]; cell periphery [GO:0071944]; blood microparticle [GO:0072562]
Nafisa_PRO6	Moesin	MSN	P26038	P26038	7.2053	2.6602	XT NP A	2023ms1276	regulation of cell size [GO:0008361]; immunological synapse formation [GO:0001771]; cytoskeleton organization [GO:0007010]; leukocyte cell-cell adhesion [GO:0007159]; regulation of cell shape [GO:0008360]; positive regulation of gene expression [GO:0010628]; gland morphogenesis [GO:0022612]; membrane to membrane docking [GO:0022614]; T cell proliferation [GO:0042098]; establishment of epithelial cell apical/basal polarity [GO:0045198]; leukocyte migration [GO:0050900]; establishment of endothelial barrier [GO:0061028]; T cell aggregation [GO:0070489]; cellular response to testosterone stimulus [GO:0071394]; positive regulation of podosome assembly [GO:0071803]; T cell migration [GO:0072678]; regulation of organelle assembly [GO:1902115]; positive regulation of protein localization to early endosome [GO:1902966]; positive regulation of cellular protein catabolic process [GO:1903364]; regulation of lymphocyte migration [GO:2000401]; positive regulation of early endosome to late endosome transport [GO:2000643]	double-stranded RNA binding [GO:0003725]; actin binding [GO:0003779]; signaling receptor binding [GO:0005102]; structural constituent of cytoskeleton [GO:0005200]; protein binding [GO:0005515]; enzyme binding [GO:0019899]; protein kinase binding [GO:0019901]; cell adhesion molecule binding [GO:0050839]	focal adhesion [GO:0005925]; uropod [GO:0001931]; extracellular space [GO:0005615]; nucleus [GO:0005634]; cytoplasm [GO:0005737]; cytosol [GO:0005829]; cytoskeleton [GO:0005856]; plasma membrane [GO:0005886]; microvillus [GO:0005902]; cell surface [GO:0009986]; basolateral plasma membrane [GO:0016323]; apical plasma membrane [GO:0016324]; filopodium [GO:0030175]; pseudopodium [GO:0031143]; microvillus membrane [GO:0031528]; vesicle [GO:0031982]; apical part of cell [GO:0045177]; perinuclear region of cytoplasm [GO:0048471]; extracellular exosome [GO:0070062]; cell periphery [GO:0071944]; blood microparticle [GO:0072562]
Nafisa_PRO5	Moesin	MSN	P26038	P26038	7.1907	2.6535	XT NP A	2023ms1276	regulation of cell size [GO:0008361]; immunological synapse formation [GO:0001771]; cytoskeleton organization [GO:0007010]; leukocyte cell-cell adhesion [GO:0007159]; regulation of cell shape [GO:0008360]; positive regulation of gene expression [GO:0010628]; gland morphogenesis [GO:0022612]; membrane to membrane docking [GO:0022614]; T cell proliferation [GO:0042098]; establishment of epithelial cell apical/basal polarity [GO:0045198]; leukocyte migration [GO:0050900]; establishment of endothelial barrier [GO:0061028]; T cell aggregation [GO:0070489]; cellular response to testosterone stimulus [GO:0071394]; positive regulation of podosome assembly [GO:0071803]; T cell migration [GO:0072678]; regulation of organelle assembly [GO:1902115]; positive regulation of protein localization to early endosome [GO:1902966]; positive regulation of cellular protein catabolic process [GO:1903364]; regulation of lymphocyte migration [GO:2000401]; positive regulation of early endosome to late endosome transport [GO:2000643]	double-stranded RNA binding [GO:0003725]; actin binding [GO:0003779]; signaling receptor binding [GO:0005102]; structural constituent of cytoskeleton [GO:0005200]; protein binding [GO:0005515]; enzyme binding [GO:0019899]; protein kinase binding [GO:0019901]; cell adhesion molecule binding [GO:0050839]	focal adhesion [GO:0005925]; uropod [GO:0001931]; extracellular space [GO:0005615]; nucleus [GO:0005634]; cytoplasm [GO:0005737]; cytosol [GO:0005829]; cytoskeleton [GO:0005856]; plasma membrane [GO:0005886]; microvillus [GO:0005902]; cell surface [GO:0009986]; basolateral plasma membrane [GO:0016323]; apical plasma membrane [GO:0016324]; filopodium [GO:0030175]; pseudopodium [GO:0031143]; microvillus membrane [GO:0031528]; vesicle [GO:0031982]; apical part of cell [GO:0045177]; perinuclear region of cytoplasm [GO:0048471]; extracellular exosome [GO:0070062]; cell periphery [GO:0071944]; blood microparticle [GO:0072562]
Nafisa_PRO4	Moesin	MSN	P26038	P26038	7.2276	2.6554	XT NP A	2023ms1276	regulation of cell size [GO:0008361]; immunological synapse formation [GO:0001771]; cytoskeleton organization [GO:0007010]; leukocyte cell-cell adhesion [GO:0007159]; regulation of cell shape [GO:0008360]; positive regulation of gene expression [GO:0010628]; gland morphogenesis [GO:0022612]; membrane to membrane docking [GO:0022614]; T cell proliferation [GO:0042098]; establishment of epithelial cell apical/basal polarity [GO:0045198]; leukocyte migration [GO:0050900]; establishment of endothelial barrier [GO:0061028]; T cell aggregation [GO:0070489]; cellular response to testosterone stimulus [GO:0071394]; positive regulation of podosome assembly [GO:0071803]; T cell migration [GO:0072678]; regulation of organelle assembly [GO:1902115]; positive regulation of protein localization to early endosome [GO:1902966]; positive regulation of cellular protein catabolic process [GO:1903364]; regulation of lymphocyte migration [GO:2000401]; positive regulation of early endosome to late endosome transport [GO:2000643]	double-stranded RNA binding [GO:0003725]; actin binding [GO:0003779]; signaling receptor binding [GO:0005102]; structural constituent of cytoskeleton [GO:0005200]; protein binding [GO:0005515]; enzyme binding [GO:0019899]; protein kinase binding [GO:0019901]; cell adhesion molecule binding [GO:0050839]	focal adhesion [GO:0005925]; uropod [GO:0001931]; extracellular space [GO:0005615]; nucleus [GO:0005634]; cytoplasm [GO:0005737]; cytosol [GO:0005829]; cytoskeleton [GO:0005856]; plasma membrane [GO:0005886]; microvillus [GO:0005902]; cell surface [GO:0009986]; basolateral plasma membrane [GO:0016323]; apical plasma membrane [GO:0016324]; filopodium [GO:0030175]; pseudopodium [GO:0031143]; microvillus membrane [GO:0031528]; vesicle [GO:0031982]; apical part of cell [GO:0045177]; perinuclear region of cytoplasm [GO:0048471]; extracellular exosome [GO:0070062]; cell periphery [GO:0071944]; blood microparticle [GO:0072562]
Nafisa_PRO3	Moesin	MSN	P26038	P26038	7.2528	2.6823	XT NP A	2023ms1276	regulation of cell size [GO:0008361]; immunological synapse formation [GO:0001771]; cytoskeleton organization [GO:0007010]; leukocyte cell-cell adhesion [GO:0007159]; regulation of cell shape [GO:0008360]; positive regulation of gene expression [GO:0010628]; gland morphogenesis [GO:0022612]; membrane to membrane docking [GO:0022614]; T cell proliferation [GO:0042098]; establishment of epithelial cell apical/basal polarity [GO:0045198]; leukocyte migration [GO:0050900]; establishment of endothelial barrier [GO:0061028]; T cell aggregation [GO:0070489]; cellular response to testosterone stimulus [GO:0071394]; positive regulation of podosome assembly [GO:0071803]; T cell migration [GO:0072678]; regulation of organelle assembly [GO:1902115]; positive regulation of protein localization to early endosome [GO:1902966]; positive regulation of cellular protein catabolic process [GO:1903364]; regulation of lymphocyte migration [GO:2000401]; positive regulation of early endosome to late endosome transport [GO:2000643]	double-stranded RNA binding [GO:0003725]; actin binding [GO:0003779]; signaling receptor binding [GO:0005102]; structural constituent of cytoskeleton [GO:0005200]; protein binding [GO:0005515]; enzyme binding [GO:0019899]; protein kinase binding [GO:0019901]; cell adhesion molecule binding [GO:0050839]	focal adhesion [GO:0005925]; uropod [GO:0001931]; extracellular space [GO:0005615]; nucleus [GO:0005634]; cytoplasm [GO:0005737]; cytosol [GO:0005829]; cytoskeleton [GO:0005856]; plasma membrane [GO:0005886]; microvillus [GO:0005902]; cell surface [GO:0009986]; basolateral plasma membrane [GO:0016323]; apical plasma membrane [GO:0016324]; filopodium [GO:0030175]; pseudopodium [GO:0031143]; microvillus membrane [GO:0031528]; vesicle [GO:0031982]; apical part of cell [GO:0045177]; perinuclear region of cytoplasm [GO:0048471]; extracellular exosome [GO:0070062]; cell periphery [GO:0071944]; blood microparticle [GO:0072562]
Nafisa_PRO2	Moesin	MSN	P26038	P26038	7.2394	2.6876	XT NP A	2023ms1276	regulation of cell size [GO:0008361]; immunological synapse formation [GO:0001771]; cytoskeleton organization [GO:0007010]; leukocyte cell-cell adhesion [GO:0007159]; regulation of cell shape [GO:0008360]; positive regulation of gene expression [GO:0010628]; gland morphogenesis [GO:0022612]; membrane to membrane docking [GO:0022614]; T cell proliferation [GO:0042098]; establishment of epithelial cell apical/basal polarity [GO:0045198]; leukocyte migration [GO:0050900]; establishment of endothelial barrier [GO:0061028]; T cell aggregation [GO:0070489]; cellular response to testosterone stimulus [GO:0071394]; positive regulation of podosome assembly [GO:0071803]; T cell migration [GO:0072678]; regulation of organelle assembly [GO:1902115]; positive regulation of protein localization to early endosome [GO:1902966]; positive regulation of cellular protein catabolic process [GO:1903364]; regulation of lymphocyte migration [GO:2000401]; positive regulation of early endosome to late endosome transport [GO:2000643]	double-stranded RNA binding [GO:0003725]; actin binding [GO:0003779]; signaling receptor binding [GO:0005102]; structural constituent of cytoskeleton [GO:0005200]; protein binding [GO:0005515]; enzyme binding [GO:0019899]; protein kinase binding [GO:0019901]; cell adhesion molecule binding [GO:0050839]	focal adhesion [GO:0005925]; uropod [GO:0001931]; extracellular space [GO:0005615]; nucleus [GO:0005634]; cytoplasm [GO:0005737]; cytosol [GO:0005829]; cytoskeleton [GO:0005856]; plasma membrane [GO:0005886]; microvillus [GO:0005902]; cell surface [GO:0009986]; basolateral plasma membrane [GO:0016323]; apical plasma membrane [GO:0016324]; filopodium [GO:0030175]; pseudopodium [GO:0031143]; microvillus membrane [GO:0031528]; vesicle [GO:0031982]; apical part of cell [GO:0045177]; perinuclear region of cytoplasm [GO:0048471]; extracellular exosome [GO:0070062]; cell periphery [GO:0071944]; blood microparticle [GO:0072562]
Nafisa_PRO1	Moesin	MSN	P26038	P26038	7.1874	2.6401	XT NP A	2023ms1276	regulation of cell size [GO:0008361]; immunological synapse formation [GO:0001771]; cytoskeleton organization [GO:0007010]; leukocyte cell-cell adhesion [GO:0007159]; regulation of cell shape [GO:0008360]; positive regulation of gene expression [GO:0010628]; gland morphogenesis [GO:0022612]; membrane to membrane docking [GO:0022614]; T cell proliferation [GO:0042098]; establishment of epithelial cell apical/basal polarity [GO:0045198]; leukocyte migration [GO:0050900]; establishment of endothelial barrier [GO:0061028]; T cell aggregation [GO:0070489]; cellular response to testosterone stimulus [GO:0071394]; positive regulation of podosome assembly [GO:0071803]; T cell migration [GO:0072678]; regulation of organelle assembly [GO:1902115]; positive regulation of protein localization to early endosome [GO:1902966]; positive regulation of cellular protein catabolic process [GO:1903364]; regulation of lymphocyte migration [GO:2000401]; positive regulation of early endosome to late endosome transport [GO:2000643]	double-stranded RNA binding [GO:0003725]; actin binding [GO:0003779]; signaling receptor binding [GO:0005102]; structural constituent of cytoskeleton [GO:0005200]; protein binding [GO:0005515]; enzyme binding [GO:0019899]; protein kinase binding [GO:0019901]; cell adhesion molecule binding [GO:0050839]	focal adhesion [GO:0005925]; uropod [GO:0001931]; extracellular space [GO:0005615]; nucleus [GO:0005634]; cytoplasm [GO:0005737]; cytosol [GO:0005829]; cytoskeleton [GO:0005856]; plasma membrane [GO:0005886]; microvillus [GO:0005902]; cell surface [GO:0009986]; basolateral plasma membrane [GO:0016323]; apical plasma membrane [GO:0016324]; filopodium [GO:0030175]; pseudopodium [GO:0031143]; microvillus membrane [GO:0031528]; vesicle [GO:0031982]; apical part of cell [GO:0045177]; perinuclear region of cytoplasm [GO:0048471]; extracellular exosome [GO:0070062]; cell periphery [GO:0071944]; blood microparticle [GO:0072562]
Nafisa_SEN7	Protein farnesyltransferase/geranylgeranyltransferase type-1 subunit alpha	FNTA	P49354	P29702	5.0225	0.4097	XT NP B	2023ms1276	NA	NA	NA
Nafisa_SEN6	Protein farnesyltransferase/geranylgeranyltransferase type-1 subunit alpha	FNTA	P49354	P29702	5.0563	0.4292	XT NP B	2023ms1276	NA	NA	NA
Nafisa_SEN5	Protein farnesyltransferase/geranylgeranyltransferase type-1 subunit alpha	FNTA	P49354	P29702	5.0518	0.3987	XT NP B	2023ms1276	NA	NA	NA
Nafisa_SEN4	Protein farnesyltransferase/geranylgeranyltransferase type-1 subunit alpha	FNTA	P49354	P29702	5.0167	0.3964	XT NP B	2023ms1276	NA	NA	NA
Nafisa_SEN3	Protein farnesyltransferase/geranylgeranyltransferase type-1 subunit alpha	FNTA	P49354	P29702	5.0441	0.4244	XT NP B	2023ms1276	NA	NA	NA
Nafisa_SEN2	Protein farnesyltransferase/geranylgeranyltransferase type-1 subunit alpha	FNTA	P49354	P29702	5.0659	0.433	XT NP B	2023ms1276	NA	NA	NA
Nafisa_SEN1	Protein farnesyltransferase/geranylgeranyltransferase type-1 subunit alpha	FNTA	P49354	P29702	5.0501	0.4324	XT NP B	2023ms1276	NA	NA	NA
Nafisa_PRO7	Protein farnesyltransferase/geranylgeranyltransferase type-1 subunit alpha	FNTA	P49354	P29702	4.6509	0.096	XT NP B	2023ms1276	NA	NA	NA
Nafisa_PRO6	Protein farnesyltransferase/geranylgeranyltransferase type-1 subunit alpha	FNTA	P49354	P29702	4.6468	0.1017	XT NP B	2023ms1276	NA	NA	NA
Nafisa_PRO5	Protein farnesyltransferase/geranylgeranyltransferase type-1 subunit alpha	FNTA	P49354	P29702	4.667	0.1298	XT NP B	2023ms1276	NA	NA	NA
Nafisa_PRO4	Protein farnesyltransferase/geranylgeranyltransferase type-1 subunit alpha	FNTA	P49354	P29702	4.6757	0.1035	XT NP B	2023ms1276	NA	NA	NA
Nafisa_PRO3	Protein farnesyltransferase/geranylgeranyltransferase type-1 subunit alpha	FNTA	P49354	P29702	4.6601	0.0896	XT NP B	2023ms1276	NA	NA	NA
Nafisa_PRO2	Protein farnesyltransferase/geranylgeranyltransferase type-1 subunit alpha	FNTA	P49354	P29702	4.6725	0.1208	XT NP B	2023ms1276	NA	NA	NA
Nafisa_PRO1	Protein farnesyltransferase/geranylgeranyltransferase type-1 subunit alpha	FNTA	P49354	P29702	4.6772	0.13	XT NP B	2023ms1276	NA	NA	NA
Nafisa_SEN7	Isoform of Q07866, Isoform N of Kinesin light chain 1	KLC1	Q07866	Q07866-6	5.2651	0.6523	XT NP A	2023ms1276	NA	NA	NA
Nafisa_SEN6	Isoform of Q07866, Isoform N of Kinesin light chain 1	KLC1	Q07866	Q07866-6	5.2724	0.6453	XT NP A	2023ms1276	NA	NA	NA
Nafisa_SEN5	Isoform of Q07866, Isoform N of Kinesin light chain 1	KLC1	Q07866	Q07866-6	5.3205	0.6673	XT NP A	2023ms1276	NA	NA	NA
Nafisa_SEN4	Isoform of Q07866, Isoform N of Kinesin light chain 1	KLC1	Q07866	Q07866-6	5.2751	0.6548	XT NP A	2023ms1276	NA	NA	NA
Nafisa_SEN3	Isoform of Q07866, Isoform N of Kinesin light chain 1	KLC1	Q07866	Q07866-6	5.2848	0.6651	XT NP A	2023ms1276	NA	NA	NA
Nafisa_SEN2	Isoform of Q07866, Isoform N of Kinesin light chain 1	KLC1	Q07866	Q07866-6	5.2837	0.6508	XT NP A	2023ms1276	NA	NA	NA
Nafisa_SEN1	Isoform of Q07866, Isoform N of Kinesin light chain 1	KLC1	Q07866	Q07866-6	5.2609	0.6432	XT NP A	2023ms1276	NA	NA	NA
Nafisa_PRO7	Isoform of Q07866, Isoform N of Kinesin light chain 1	KLC1	Q07866	Q07866-6	5.0203	0.4655	XT NP A	2023ms1276	NA	NA	NA
Nafisa_PRO6	Isoform of Q07866, Isoform N of Kinesin light chain 1	KLC1	Q07866	Q07866-6	5.0663	0.5213	XT NP A	2023ms1276	NA	NA	NA
Nafisa_PRO5	Isoform of Q07866, Isoform N of Kinesin light chain 1	KLC1	Q07866	Q07866-6	5.0372	0.5	XT NP A	2023ms1276	NA	NA	NA
Nafisa_PRO4	Isoform of Q07866, Isoform N of Kinesin light chain 1	KLC1	Q07866	Q07866-6	5.0993	0.5271	XT NP A	2023ms1276	NA	NA	NA
Nafisa_PRO3	Isoform of Q07866, Isoform N of Kinesin light chain 1	KLC1	Q07866	Q07866-6	5.0828	0.5123	XT NP A	2023ms1276	NA	NA	NA
Nafisa_PRO2	Isoform of Q07866, Isoform N of Kinesin light chain 1	KLC1	Q07866	Q07866-6	5.0185	0.4668	XT NP A	2023ms1276	NA	NA	NA
Nafisa_PRO1	Isoform of Q07866, Isoform N of Kinesin light chain 1	KLC1	Q07866	Q07866-6	4.9847	0.4374	XT NP A	2023ms1276	NA	NA	NA
Nafisa_SEN7	Insulin-like growth factor-binding protein 1	IGFBP1	P08833	P24591	5.8333	1.2205	XT NP A	2023ms1276	NA	NA	NA
Nafisa_SEN6	Insulin-like growth factor-binding protein 1	IGFBP1	P08833	P24591	5.771	1.144	XT NP A	2023ms1276	NA	NA	NA
Nafisa_SEN5	Insulin-like growth factor-binding protein 1	IGFBP1	P08833	P24591	5.7279	1.0747	XT NP A	2023ms1276	NA	NA	NA
Nafisa_SEN4	Insulin-like growth factor-binding protein 1	IGFBP1	P08833	P24591	5.835	1.2147	XT NP A	2023ms1276	NA	NA	NA
Nafisa_SEN3	Insulin-like growth factor-binding protein 1	IGFBP1	P08833	P24591	5.8487	1.2291	XT NP A	2023ms1276	NA	NA	NA
Nafisa_SEN2	Insulin-like growth factor-binding protein 1	IGFBP1	P08833	P24591	5.7463	1.1134	XT NP A	2023ms1276	NA	NA	NA
Nafisa_SEN1	Insulin-like growth factor-binding protein 1	IGFBP1	P08833	P24591	5.7857	1.168	XT NP A	2023ms1276	NA	NA	NA
Nafisa_PRO7	Insulin-like growth factor-binding protein 1	IGFBP1	P08833	P24591	6.3945	1.8396	XT NP A	2023ms1276	NA	NA	NA
Nafisa_PRO6	Insulin-like growth factor-binding protein 1	IGFBP1	P08833	P24591	6.3533	1.8082	XT NP A	2023ms1276	NA	NA	NA
Nafisa_PRO5	Insulin-like growth factor-binding protein 1	IGFBP1	P08833	P24591	6.3227	1.7855	XT NP A	2023ms1276	NA	NA	NA
Nafisa_PRO4	Insulin-like growth factor-binding protein 1	IGFBP1	P08833	P24591	6.3471	1.7749	XT NP A	2023ms1276	NA	NA	NA
Nafisa_PRO3	Insulin-like growth factor-binding protein 1	IGFBP1	P08833	P24591	6.3368	1.7662	XT NP A	2023ms1276	NA	NA	NA
Nafisa_PRO2	Insulin-like growth factor-binding protein 1	IGFBP1	P08833	P24591	6.3891	1.8373	XT NP A	2023ms1276	NA	NA	NA
Nafisa_PRO1	Insulin-like growth factor-binding protein 1	IGFBP1	P08833	P24591	6.3851	1.8378	XT NP A	2023ms1276	NA	NA	NA
Nafisa_SEN7	General transcription factor 3C polypeptide 3	GTF3C3	Q9Y5Q9	Q9Y5Q9	4.4346	-0.1781	XT NP A	2023ms1276	transcription by RNA polymerase III [GO:0006383]; 5S class rRNA transcription by RNA polymerase III [GO:0042791]; tRNA transcription by RNA polymerase III [GO:0042797]	DNA binding [GO:0003677]; protein binding [GO:0005515]	nucleoplasm [GO:0005654]; nucleolus [GO:0005730]; nuclear membrane [GO:0031965]; transcription factor TFIIIC complex [GO:0000127]
Nafisa_SEN6	General transcription factor 3C polypeptide 3	GTF3C3	Q9Y5Q9	Q9Y5Q9	4.556	-0.0711	XT NP A	2023ms1276	transcription by RNA polymerase III [GO:0006383]; 5S class rRNA transcription by RNA polymerase III [GO:0042791]; tRNA transcription by RNA polymerase III [GO:0042797]	DNA binding [GO:0003677]; protein binding [GO:0005515]	nucleoplasm [GO:0005654]; nucleolus [GO:0005730]; nuclear membrane [GO:0031965]; transcription factor TFIIIC complex [GO:0000127]
Nafisa_SEN5	General transcription factor 3C polypeptide 3	GTF3C3	Q9Y5Q9	Q9Y5Q9	4.5714	-0.0818	XT NP A	2023ms1276	transcription by RNA polymerase III [GO:0006383]; 5S class rRNA transcription by RNA polymerase III [GO:0042791]; tRNA transcription by RNA polymerase III [GO:0042797]	DNA binding [GO:0003677]; protein binding [GO:0005515]	nucleoplasm [GO:0005654]; nucleolus [GO:0005730]; nuclear membrane [GO:0031965]; transcription factor TFIIIC complex [GO:0000127]
Nafisa_SEN4	General transcription factor 3C polypeptide 3	GTF3C3	Q9Y5Q9	Q9Y5Q9	4.4838	-0.1365	XT NP A	2023ms1276	transcription by RNA polymerase III [GO:0006383]; 5S class rRNA transcription by RNA polymerase III [GO:0042791]; tRNA transcription by RNA polymerase III [GO:0042797]	DNA binding [GO:0003677]; protein binding [GO:0005515]	nucleoplasm [GO:0005654]; nucleolus [GO:0005730]; nuclear membrane [GO:0031965]; transcription factor TFIIIC complex [GO:0000127]
Nafisa_SEN3	General transcription factor 3C polypeptide 3	GTF3C3	Q9Y5Q9	Q9Y5Q9	4.4765	-0.1431	XT NP A	2023ms1276	transcription by RNA polymerase III [GO:0006383]; 5S class rRNA transcription by RNA polymerase III [GO:0042791]; tRNA transcription by RNA polymerase III [GO:0042797]	DNA binding [GO:0003677]; protein binding [GO:0005515]	nucleoplasm [GO:0005654]; nucleolus [GO:0005730]; nuclear membrane [GO:0031965]; transcription factor TFIIIC complex [GO:0000127]
Nafisa_SEN2	General transcription factor 3C polypeptide 3	GTF3C3	Q9Y5Q9	Q9Y5Q9	4.5351	-0.0978	XT NP A	2023ms1276	transcription by RNA polymerase III [GO:0006383]; 5S class rRNA transcription by RNA polymerase III [GO:0042791]; tRNA transcription by RNA polymerase III [GO:0042797]	DNA binding [GO:0003677]; protein binding [GO:0005515]	nucleoplasm [GO:0005654]; nucleolus [GO:0005730]; nuclear membrane [GO:0031965]; transcription factor TFIIIC complex [GO:0000127]
Nafisa_SEN1	General transcription factor 3C polypeptide 3	GTF3C3	Q9Y5Q9	Q9Y5Q9	4.5185	-0.0992	XT NP A	2023ms1276	transcription by RNA polymerase III [GO:0006383]; 5S class rRNA transcription by RNA polymerase III [GO:0042791]; tRNA transcription by RNA polymerase III [GO:0042797]	DNA binding [GO:0003677]; protein binding [GO:0005515]	nucleoplasm [GO:0005654]; nucleolus [GO:0005730]; nuclear membrane [GO:0031965]; transcription factor TFIIIC complex [GO:0000127]
Nafisa_PRO7	General transcription factor 3C polypeptide 3	GTF3C3	Q9Y5Q9	Q9Y5Q9	4.0206	-0.5343	XT NP A	2023ms1276	transcription by RNA polymerase III [GO:0006383]; 5S class rRNA transcription by RNA polymerase III [GO:0042791]; tRNA transcription by RNA polymerase III [GO:0042797]	DNA binding [GO:0003677]; protein binding [GO:0005515]	nucleoplasm [GO:0005654]; nucleolus [GO:0005730]; nuclear membrane [GO:0031965]; transcription factor TFIIIC complex [GO:0000127]
Nafisa_PRO5	General transcription factor 3C polypeptide 3	GTF3C3	Q9Y5Q9	Q9Y5Q9	4.9622	0.425	XT NP A	2023ms1276	transcription by RNA polymerase III [GO:0006383]; 5S class rRNA transcription by RNA polymerase III [GO:0042791]; tRNA transcription by RNA polymerase III [GO:0042797]	DNA binding [GO:0003677]; protein binding [GO:0005515]	nucleoplasm [GO:0005654]; nucleolus [GO:0005730]; nuclear membrane [GO:0031965]; transcription factor TFIIIC complex [GO:0000127]
Nafisa_PRO4	General transcription factor 3C polypeptide 3	GTF3C3	Q9Y5Q9	Q9Y5Q9	4.0635	-0.5087	XT NP A	2023ms1276	transcription by RNA polymerase III [GO:0006383]; 5S class rRNA transcription by RNA polymerase III [GO:0042791]; tRNA transcription by RNA polymerase III [GO:0042797]	DNA binding [GO:0003677]; protein binding [GO:0005515]	nucleoplasm [GO:0005654]; nucleolus [GO:0005730]; nuclear membrane [GO:0031965]; transcription factor TFIIIC complex [GO:0000127]
Nafisa_PRO3	General transcription factor 3C polypeptide 3	GTF3C3	Q9Y5Q9	Q9Y5Q9	4.1447	-0.4258	XT NP A	2023ms1276	transcription by RNA polymerase III [GO:0006383]; 5S class rRNA transcription by RNA polymerase III [GO:0042791]; tRNA transcription by RNA polymerase III [GO:0042797]	DNA binding [GO:0003677]; protein binding [GO:0005515]	nucleoplasm [GO:0005654]; nucleolus [GO:0005730]; nuclear membrane [GO:0031965]; transcription factor TFIIIC complex [GO:0000127]
Nafisa_PRO1	General transcription factor 3C polypeptide 3	GTF3C3	Q9Y5Q9	Q9Y5Q9	4.0848	-0.4625	XT NP A	2023ms1276	transcription by RNA polymerase III [GO:0006383]; 5S class rRNA transcription by RNA polymerase III [GO:0042791]; tRNA transcription by RNA polymerase III [GO:0042797]	DNA binding [GO:0003677]; protein binding [GO:0005515]	nucleoplasm [GO:0005654]; nucleolus [GO:0005730]; nuclear membrane [GO:0031965]; transcription factor TFIIIC complex [GO:0000127]
Nafisa_SEN7	T-complex protein 1 subunit eta	CCT7	Q99832	Q99832	6.0167	1.4039	XT NP A	2023ms1276	protein folding [GO:0006457]; binding of sperm to zona pellucida [GO:0007339]; positive regulation of telomere maintenance via telomerase [GO:0032212]; protein stabilization [GO:0050821]; toxin transport [GO:1901998]; positive regulation of establishment of protein localization to telomere [GO:1904851]; positive regulation of protein localization to Cajal body [GO:1904871]; positive regulation of telomerase RNA localization to Cajal body [GO:1904874]	protein binding [GO:0005515]; ATP binding [GO:0005524]; protein folding chaperone [GO:0044183]; unfolded protein binding [GO:0051082]	cytoplasm [GO:0005737]; cytosol [GO:0005829]; microtubule [GO:0005874]; cell body [GO:0044297]; extracellular exosome [GO:0070062]; chaperonin-containing T-complex [GO:0005832]
Nafisa_SEN6	T-complex protein 1 subunit eta	CCT7	Q99832	Q99832	6.0029	1.3758	XT NP A	2023ms1276	protein folding [GO:0006457]; binding of sperm to zona pellucida [GO:0007339]; positive regulation of telomere maintenance via telomerase [GO:0032212]; protein stabilization [GO:0050821]; toxin transport [GO:1901998]; positive regulation of establishment of protein localization to telomere [GO:1904851]; positive regulation of protein localization to Cajal body [GO:1904871]; positive regulation of telomerase RNA localization to Cajal body [GO:1904874]	protein binding [GO:0005515]; ATP binding [GO:0005524]; protein folding chaperone [GO:0044183]; unfolded protein binding [GO:0051082]	cytoplasm [GO:0005737]; cytosol [GO:0005829]; microtubule [GO:0005874]; cell body [GO:0044297]; extracellular exosome [GO:0070062]; chaperonin-containing T-complex [GO:0005832]
Nafisa_SEN5	T-complex protein 1 subunit eta	CCT7	Q99832	Q99832	6.0441	1.391	XT NP A	2023ms1276	protein folding [GO:0006457]; binding of sperm to zona pellucida [GO:0007339]; positive regulation of telomere maintenance via telomerase [GO:0032212]; protein stabilization [GO:0050821]; toxin transport [GO:1901998]; positive regulation of establishment of protein localization to telomere [GO:1904851]; positive regulation of protein localization to Cajal body [GO:1904871]; positive regulation of telomerase RNA localization to Cajal body [GO:1904874]	protein binding [GO:0005515]; ATP binding [GO:0005524]; protein folding chaperone [GO:0044183]; unfolded protein binding [GO:0051082]	cytoplasm [GO:0005737]; cytosol [GO:0005829]; microtubule [GO:0005874]; cell body [GO:0044297]; extracellular exosome [GO:0070062]; chaperonin-containing T-complex [GO:0005832]
Nafisa_SEN4	T-complex protein 1 subunit eta	CCT7	Q99832	Q99832	6.0064	1.386	XT NP A	2023ms1276	protein folding [GO:0006457]; binding of sperm to zona pellucida [GO:0007339]; positive regulation of telomere maintenance via telomerase [GO:0032212]; protein stabilization [GO:0050821]; toxin transport [GO:1901998]; positive regulation of establishment of protein localization to telomere [GO:1904851]; positive regulation of protein localization to Cajal body [GO:1904871]; positive regulation of telomerase RNA localization to Cajal body [GO:1904874]	protein binding [GO:0005515]; ATP binding [GO:0005524]; protein folding chaperone [GO:0044183]; unfolded protein binding [GO:0051082]	cytoplasm [GO:0005737]; cytosol [GO:0005829]; microtubule [GO:0005874]; cell body [GO:0044297]; extracellular exosome [GO:0070062]; chaperonin-containing T-complex [GO:0005832]
Nafisa_SEN3	T-complex protein 1 subunit eta	CCT7	Q99832	Q99832	6.011	1.3914	XT NP A	2023ms1276	protein folding [GO:0006457]; binding of sperm to zona pellucida [GO:0007339]; positive regulation of telomere maintenance via telomerase [GO:0032212]; protein stabilization [GO:0050821]; toxin transport [GO:1901998]; positive regulation of establishment of protein localization to telomere [GO:1904851]; positive regulation of protein localization to Cajal body [GO:1904871]; positive regulation of telomerase RNA localization to Cajal body [GO:1904874]	protein binding [GO:0005515]; ATP binding [GO:0005524]; protein folding chaperone [GO:0044183]; unfolded protein binding [GO:0051082]	cytoplasm [GO:0005737]; cytosol [GO:0005829]; microtubule [GO:0005874]; cell body [GO:0044297]; extracellular exosome [GO:0070062]; chaperonin-containing T-complex [GO:0005832]
Nafisa_SEN2	T-complex protein 1 subunit eta	CCT7	Q99832	Q99832	5.9956	1.3626	XT NP A	2023ms1276	protein folding [GO:0006457]; binding of sperm to zona pellucida [GO:0007339]; positive regulation of telomere maintenance via telomerase [GO:0032212]; protein stabilization [GO:0050821]; toxin transport [GO:1901998]; positive regulation of establishment of protein localization to telomere [GO:1904851]; positive regulation of protein localization to Cajal body [GO:1904871]; positive regulation of telomerase RNA localization to Cajal body [GO:1904874]	protein binding [GO:0005515]; ATP binding [GO:0005524]; protein folding chaperone [GO:0044183]; unfolded protein binding [GO:0051082]	cytoplasm [GO:0005737]; cytosol [GO:0005829]; microtubule [GO:0005874]; cell body [GO:0044297]; extracellular exosome [GO:0070062]; chaperonin-containing T-complex [GO:0005832]
Nafisa_SEN1	T-complex protein 1 subunit eta	CCT7	Q99832	Q99832	6.0123	1.3945	XT NP A	2023ms1276	protein folding [GO:0006457]; binding of sperm to zona pellucida [GO:0007339]; positive regulation of telomere maintenance via telomerase [GO:0032212]; protein stabilization [GO:0050821]; toxin transport [GO:1901998]; positive regulation of establishment of protein localization to telomere [GO:1904851]; positive regulation of protein localization to Cajal body [GO:1904871]; positive regulation of telomerase RNA localization to Cajal body [GO:1904874]	protein binding [GO:0005515]; ATP binding [GO:0005524]; protein folding chaperone [GO:0044183]; unfolded protein binding [GO:0051082]	cytoplasm [GO:0005737]; cytosol [GO:0005829]; microtubule [GO:0005874]; cell body [GO:0044297]; extracellular exosome [GO:0070062]; chaperonin-containing T-complex [GO:0005832]
Nafisa_PRO7	T-complex protein 1 subunit eta	CCT7	Q99832	Q99832	5.64	1.0851	XT NP A	2023ms1276	protein folding [GO:0006457]; binding of sperm to zona pellucida [GO:0007339]; positive regulation of telomere maintenance via telomerase [GO:0032212]; protein stabilization [GO:0050821]; toxin transport [GO:1901998]; positive regulation of establishment of protein localization to telomere [GO:1904851]; positive regulation of protein localization to Cajal body [GO:1904871]; positive regulation of telomerase RNA localization to Cajal body [GO:1904874]	protein binding [GO:0005515]; ATP binding [GO:0005524]; protein folding chaperone [GO:0044183]; unfolded protein binding [GO:0051082]	cytoplasm [GO:0005737]; cytosol [GO:0005829]; microtubule [GO:0005874]; cell body [GO:0044297]; extracellular exosome [GO:0070062]; chaperonin-containing T-complex [GO:0005832]
Nafisa_PRO6	T-complex protein 1 subunit eta	CCT7	Q99832	Q99832	5.593	1.048	XT NP A	2023ms1276	protein folding [GO:0006457]; binding of sperm to zona pellucida [GO:0007339]; positive regulation of telomere maintenance via telomerase [GO:0032212]; protein stabilization [GO:0050821]; toxin transport [GO:1901998]; positive regulation of establishment of protein localization to telomere [GO:1904851]; positive regulation of protein localization to Cajal body [GO:1904871]; positive regulation of telomerase RNA localization to Cajal body [GO:1904874]	protein binding [GO:0005515]; ATP binding [GO:0005524]; protein folding chaperone [GO:0044183]; unfolded protein binding [GO:0051082]	cytoplasm [GO:0005737]; cytosol [GO:0005829]; microtubule [GO:0005874]; cell body [GO:0044297]; extracellular exosome [GO:0070062]; chaperonin-containing T-complex [GO:0005832]
Nafisa_PRO5	T-complex protein 1 subunit eta	CCT7	Q99832	Q99832	5.5466	1.0094	XT NP A	2023ms1276	protein folding [GO:0006457]; binding of sperm to zona pellucida [GO:0007339]; positive regulation of telomere maintenance via telomerase [GO:0032212]; protein stabilization [GO:0050821]; toxin transport [GO:1901998]; positive regulation of establishment of protein localization to telomere [GO:1904851]; positive regulation of protein localization to Cajal body [GO:1904871]; positive regulation of telomerase RNA localization to Cajal body [GO:1904874]	protein binding [GO:0005515]; ATP binding [GO:0005524]; protein folding chaperone [GO:0044183]; unfolded protein binding [GO:0051082]	cytoplasm [GO:0005737]; cytosol [GO:0005829]; microtubule [GO:0005874]; cell body [GO:0044297]; extracellular exosome [GO:0070062]; chaperonin-containing T-complex [GO:0005832]
Nafisa_PRO4	T-complex protein 1 subunit eta	CCT7	Q99832	Q99832	5.6607	1.0884	XT NP A	2023ms1276	protein folding [GO:0006457]; binding of sperm to zona pellucida [GO:0007339]; positive regulation of telomere maintenance via telomerase [GO:0032212]; protein stabilization [GO:0050821]; toxin transport [GO:1901998]; positive regulation of establishment of protein localization to telomere [GO:1904851]; positive regulation of protein localization to Cajal body [GO:1904871]; positive regulation of telomerase RNA localization to Cajal body [GO:1904874]	protein binding [GO:0005515]; ATP binding [GO:0005524]; protein folding chaperone [GO:0044183]; unfolded protein binding [GO:0051082]	cytoplasm [GO:0005737]; cytosol [GO:0005829]; microtubule [GO:0005874]; cell body [GO:0044297]; extracellular exosome [GO:0070062]; chaperonin-containing T-complex [GO:0005832]
Nafisa_PRO3	T-complex protein 1 subunit eta	CCT7	Q99832	Q99832	5.649	1.0784	XT NP A	2023ms1276	protein folding [GO:0006457]; binding of sperm to zona pellucida [GO:0007339]; positive regulation of telomere maintenance via telomerase [GO:0032212]; protein stabilization [GO:0050821]; toxin transport [GO:1901998]; positive regulation of establishment of protein localization to telomere [GO:1904851]; positive regulation of protein localization to Cajal body [GO:1904871]; positive regulation of telomerase RNA localization to Cajal body [GO:1904874]	protein binding [GO:0005515]; ATP binding [GO:0005524]; protein folding chaperone [GO:0044183]; unfolded protein binding [GO:0051082]	cytoplasm [GO:0005737]; cytosol [GO:0005829]; microtubule [GO:0005874]; cell body [GO:0044297]; extracellular exosome [GO:0070062]; chaperonin-containing T-complex [GO:0005832]
Nafisa_PRO2	T-complex protein 1 subunit eta	CCT7	Q99832	Q99832	5.5788	1.027	XT NP A	2023ms1276	protein folding [GO:0006457]; binding of sperm to zona pellucida [GO:0007339]; positive regulation of telomere maintenance via telomerase [GO:0032212]; protein stabilization [GO:0050821]; toxin transport [GO:1901998]; positive regulation of establishment of protein localization to telomere [GO:1904851]; positive regulation of protein localization to Cajal body [GO:1904871]; positive regulation of telomerase RNA localization to Cajal body [GO:1904874]	protein binding [GO:0005515]; ATP binding [GO:0005524]; protein folding chaperone [GO:0044183]; unfolded protein binding [GO:0051082]	cytoplasm [GO:0005737]; cytosol [GO:0005829]; microtubule [GO:0005874]; cell body [GO:0044297]; extracellular exosome [GO:0070062]; chaperonin-containing T-complex [GO:0005832]
Nafisa_PRO1	T-complex protein 1 subunit eta	CCT7	Q99832	Q99832	5.5499	1.0026	XT NP A	2023ms1276	protein folding [GO:0006457]; binding of sperm to zona pellucida [GO:0007339]; positive regulation of telomere maintenance via telomerase [GO:0032212]; protein stabilization [GO:0050821]; toxin transport [GO:1901998]; positive regulation of establishment of protein localization to telomere [GO:1904851]; positive regulation of protein localization to Cajal body [GO:1904871]; positive regulation of telomerase RNA localization to Cajal body [GO:1904874]	protein binding [GO:0005515]; ATP binding [GO:0005524]; protein folding chaperone [GO:0044183]; unfolded protein binding [GO:0051082]	cytoplasm [GO:0005737]; cytosol [GO:0005829]; microtubule [GO:0005874]; cell body [GO:0044297]; extracellular exosome [GO:0070062]; chaperonin-containing T-complex [GO:0005832]
Nafisa_SEN7	Autophagy-related protein 9A	ATG9A	A0A024R438	Q7Z3C6	4.0501	-0.5626	XT NP A	2023ms1276	autophagosome assembly [GO:0000045]; protein transport [GO:0015031]; late nucleophagy [GO:0044805]; autophagy of mitochondrion [GO:0000422]; protein localization to phagophore assembly site [GO:0034497]	protein binding [GO:0005515]	autophagosome membrane [GO:0000421]; phagophore assembly site [GO:0000407]; endosome [GO:0005768]; late endosome [GO:0005770]; endoplasmic reticulum membrane [GO:0005789]; trans-Golgi network [GO:0005802]; membrane [GO:0016020]; integral component of membrane [GO:0016021]; late endosome membrane [GO:0031902]; intracellular membrane-bounded organelle [GO:0043231]; recycling endosome [GO:0055037]; autophagosome [GO:0005776]
Nafisa_SEN6	Autophagy-related protein 9A	ATG9A	A0A024R438	Q7Z3C6	3.953	-0.6741	XT NP A	2023ms1276	autophagosome assembly [GO:0000045]; protein transport [GO:0015031]; late nucleophagy [GO:0044805]; autophagy of mitochondrion [GO:0000422]; protein localization to phagophore assembly site [GO:0034497]	protein binding [GO:0005515]	autophagosome membrane [GO:0000421]; phagophore assembly site [GO:0000407]; endosome [GO:0005768]; late endosome [GO:0005770]; endoplasmic reticulum membrane [GO:0005789]; trans-Golgi network [GO:0005802]; membrane [GO:0016020]; integral component of membrane [GO:0016021]; late endosome membrane [GO:0031902]; intracellular membrane-bounded organelle [GO:0043231]; recycling endosome [GO:0055037]; autophagosome [GO:0005776]
Nafisa_SEN5	Autophagy-related protein 9A	ATG9A	A0A024R438	Q7Z3C6	4.1541	-0.499	XT NP A	2023ms1276	autophagosome assembly [GO:0000045]; protein transport [GO:0015031]; late nucleophagy [GO:0044805]; autophagy of mitochondrion [GO:0000422]; protein localization to phagophore assembly site [GO:0034497]	protein binding [GO:0005515]	autophagosome membrane [GO:0000421]; phagophore assembly site [GO:0000407]; endosome [GO:0005768]; late endosome [GO:0005770]; endoplasmic reticulum membrane [GO:0005789]; trans-Golgi network [GO:0005802]; membrane [GO:0016020]; integral component of membrane [GO:0016021]; late endosome membrane [GO:0031902]; intracellular membrane-bounded organelle [GO:0043231]; recycling endosome [GO:0055037]; autophagosome [GO:0005776]
Nafisa_SEN4	Autophagy-related protein 9A	ATG9A	A0A024R438	Q7Z3C6	4.0996	-0.5207	XT NP A	2023ms1276	autophagosome assembly [GO:0000045]; protein transport [GO:0015031]; late nucleophagy [GO:0044805]; autophagy of mitochondrion [GO:0000422]; protein localization to phagophore assembly site [GO:0034497]	protein binding [GO:0005515]	autophagosome membrane [GO:0000421]; phagophore assembly site [GO:0000407]; endosome [GO:0005768]; late endosome [GO:0005770]; endoplasmic reticulum membrane [GO:0005789]; trans-Golgi network [GO:0005802]; membrane [GO:0016020]; integral component of membrane [GO:0016021]; late endosome membrane [GO:0031902]; intracellular membrane-bounded organelle [GO:0043231]; recycling endosome [GO:0055037]; autophagosome [GO:0005776]
Nafisa_SEN3	Autophagy-related protein 9A	ATG9A	A0A024R438	Q7Z3C6	4.1035	-0.5161	XT NP A	2023ms1276	autophagosome assembly [GO:0000045]; protein transport [GO:0015031]; late nucleophagy [GO:0044805]; autophagy of mitochondrion [GO:0000422]; protein localization to phagophore assembly site [GO:0034497]	protein binding [GO:0005515]	autophagosome membrane [GO:0000421]; phagophore assembly site [GO:0000407]; endosome [GO:0005768]; late endosome [GO:0005770]; endoplasmic reticulum membrane [GO:0005789]; trans-Golgi network [GO:0005802]; membrane [GO:0016020]; integral component of membrane [GO:0016021]; late endosome membrane [GO:0031902]; intracellular membrane-bounded organelle [GO:0043231]; recycling endosome [GO:0055037]; autophagosome [GO:0005776]
Nafisa_SEN2	Autophagy-related protein 9A	ATG9A	A0A024R438	Q7Z3C6	4.0013	-0.6316	XT NP A	2023ms1276	autophagosome assembly [GO:0000045]; protein transport [GO:0015031]; late nucleophagy [GO:0044805]; autophagy of mitochondrion [GO:0000422]; protein localization to phagophore assembly site [GO:0034497]	protein binding [GO:0005515]	autophagosome membrane [GO:0000421]; phagophore assembly site [GO:0000407]; endosome [GO:0005768]; late endosome [GO:0005770]; endoplasmic reticulum membrane [GO:0005789]; trans-Golgi network [GO:0005802]; membrane [GO:0016020]; integral component of membrane [GO:0016021]; late endosome membrane [GO:0031902]; intracellular membrane-bounded organelle [GO:0043231]; recycling endosome [GO:0055037]; autophagosome [GO:0005776]
Nafisa_SEN1	Autophagy-related protein 9A	ATG9A	A0A024R438	Q7Z3C6	4.0368	-0.5809	XT NP A	2023ms1276	autophagosome assembly [GO:0000045]; protein transport [GO:0015031]; late nucleophagy [GO:0044805]; autophagy of mitochondrion [GO:0000422]; protein localization to phagophore assembly site [GO:0034497]	protein binding [GO:0005515]	autophagosome membrane [GO:0000421]; phagophore assembly site [GO:0000407]; endosome [GO:0005768]; late endosome [GO:0005770]; endoplasmic reticulum membrane [GO:0005789]; trans-Golgi network [GO:0005802]; membrane [GO:0016020]; integral component of membrane [GO:0016021]; late endosome membrane [GO:0031902]; intracellular membrane-bounded organelle [GO:0043231]; recycling endosome [GO:0055037]; autophagosome [GO:0005776]
Nafisa_PRO7	Autophagy-related protein 9A	ATG9A	A0A024R438	Q7Z3C6	3.6156	-0.9392	XT NP A	2023ms1276	autophagosome assembly [GO:0000045]; protein transport [GO:0015031]; late nucleophagy [GO:0044805]; autophagy of mitochondrion [GO:0000422]; protein localization to phagophore assembly site [GO:0034497]	protein binding [GO:0005515]	autophagosome membrane [GO:0000421]; phagophore assembly site [GO:0000407]; endosome [GO:0005768]; late endosome [GO:0005770]; endoplasmic reticulum membrane [GO:0005789]; trans-Golgi network [GO:0005802]; membrane [GO:0016020]; integral component of membrane [GO:0016021]; late endosome membrane [GO:0031902]; intracellular membrane-bounded organelle [GO:0043231]; recycling endosome [GO:0055037]; autophagosome [GO:0005776]
Nafisa_PRO5	Autophagy-related protein 9A	ATG9A	A0A024R438	Q7Z3C6	3.7192	-0.8179	XT NP A	2023ms1276	autophagosome assembly [GO:0000045]; protein transport [GO:0015031]; late nucleophagy [GO:0044805]; autophagy of mitochondrion [GO:0000422]; protein localization to phagophore assembly site [GO:0034497]	protein binding [GO:0005515]	autophagosome membrane [GO:0000421]; phagophore assembly site [GO:0000407]; endosome [GO:0005768]; late endosome [GO:0005770]; endoplasmic reticulum membrane [GO:0005789]; trans-Golgi network [GO:0005802]; membrane [GO:0016020]; integral component of membrane [GO:0016021]; late endosome membrane [GO:0031902]; intracellular membrane-bounded organelle [GO:0043231]; recycling endosome [GO:0055037]; autophagosome [GO:0005776]
Nafisa_PRO4	Autophagy-related protein 9A	ATG9A	A0A024R438	Q7Z3C6	3.9393	-0.633	XT NP A	2023ms1276	autophagosome assembly [GO:0000045]; protein transport [GO:0015031]; late nucleophagy [GO:0044805]; autophagy of mitochondrion [GO:0000422]; protein localization to phagophore assembly site [GO:0034497]	protein binding [GO:0005515]	autophagosome membrane [GO:0000421]; phagophore assembly site [GO:0000407]; endosome [GO:0005768]; late endosome [GO:0005770]; endoplasmic reticulum membrane [GO:0005789]; trans-Golgi network [GO:0005802]; membrane [GO:0016020]; integral component of membrane [GO:0016021]; late endosome membrane [GO:0031902]; intracellular membrane-bounded organelle [GO:0043231]; recycling endosome [GO:0055037]; autophagosome [GO:0005776]
Nafisa_PRO3	Autophagy-related protein 9A	ATG9A	A0A024R438	Q7Z3C6	3.7759	-0.7946	XT NP A	2023ms1276	autophagosome assembly [GO:0000045]; protein transport [GO:0015031]; late nucleophagy [GO:0044805]; autophagy of mitochondrion [GO:0000422]; protein localization to phagophore assembly site [GO:0034497]	protein binding [GO:0005515]	autophagosome membrane [GO:0000421]; phagophore assembly site [GO:0000407]; endosome [GO:0005768]; late endosome [GO:0005770]; endoplasmic reticulum membrane [GO:0005789]; trans-Golgi network [GO:0005802]; membrane [GO:0016020]; integral component of membrane [GO:0016021]; late endosome membrane [GO:0031902]; intracellular membrane-bounded organelle [GO:0043231]; recycling endosome [GO:0055037]; autophagosome [GO:0005776]
Nafisa_PRO2	Autophagy-related protein 9A	ATG9A	A0A024R438	Q7Z3C6	3.7502	-0.8016	XT NP A	2023ms1276	autophagosome assembly [GO:0000045]; protein transport [GO:0015031]; late nucleophagy [GO:0044805]; autophagy of mitochondrion [GO:0000422]; protein localization to phagophore assembly site [GO:0034497]	protein binding [GO:0005515]	autophagosome membrane [GO:0000421]; phagophore assembly site [GO:0000407]; endosome [GO:0005768]; late endosome [GO:0005770]; endoplasmic reticulum membrane [GO:0005789]; trans-Golgi network [GO:0005802]; membrane [GO:0016020]; integral component of membrane [GO:0016021]; late endosome membrane [GO:0031902]; intracellular membrane-bounded organelle [GO:0043231]; recycling endosome [GO:0055037]; autophagosome [GO:0005776]
Nafisa_PRO1	Autophagy-related protein 9A	ATG9A	A0A024R438	Q7Z3C6	3.6642	-0.8831	XT NP A	2023ms1276	autophagosome assembly [GO:0000045]; protein transport [GO:0015031]; late nucleophagy [GO:0044805]; autophagy of mitochondrion [GO:0000422]; protein localization to phagophore assembly site [GO:0034497]	protein binding [GO:0005515]	autophagosome membrane [GO:0000421]; phagophore assembly site [GO:0000407]; endosome [GO:0005768]; late endosome [GO:0005770]; endoplasmic reticulum membrane [GO:0005789]; trans-Golgi network [GO:0005802]; membrane [GO:0016020]; integral component of membrane [GO:0016021]; late endosome membrane [GO:0031902]; intracellular membrane-bounded organelle [GO:0043231]; recycling endosome [GO:0055037]; autophagosome [GO:0005776]
Nafisa_SEN7	CTP synthase 1	CTPS1	B4E1E0	P17812	6.1689	1.5561	XT NP A	2023ms1276	nucleobase-containing compound metabolic process [GO:0006139]; CTP biosynthetic process [GO:0006241]; glutamine metabolic process [GO:0006541]; T cell proliferation [GO:0042098]; B cell proliferation [GO:0042100]; response to xenobiotic stimulus [GO:0009410]; 'de novo' CTP biosynthetic process [GO:0044210]; pyrimidine nucleobase biosynthetic process [GO:0019856]	CTP synthase activity [GO:0003883]; protein binding [GO:0005515]; ATP binding [GO:0005524]; identical protein binding [GO:0042802]	cytosol [GO:0005829]; membrane [GO:0016020]; cytoophidium [GO:0097268]; cytoplasm [GO:0005737]
Nafisa_SEN6	CTP synthase 1	CTPS1	B4E1E0	P17812	6.174	1.5469	XT NP A	2023ms1276	nucleobase-containing compound metabolic process [GO:0006139]; CTP biosynthetic process [GO:0006241]; glutamine metabolic process [GO:0006541]; T cell proliferation [GO:0042098]; B cell proliferation [GO:0042100]; response to xenobiotic stimulus [GO:0009410]; 'de novo' CTP biosynthetic process [GO:0044210]; pyrimidine nucleobase biosynthetic process [GO:0019856]	CTP synthase activity [GO:0003883]; protein binding [GO:0005515]; ATP binding [GO:0005524]; identical protein binding [GO:0042802]	cytosol [GO:0005829]; membrane [GO:0016020]; cytoophidium [GO:0097268]; cytoplasm [GO:0005737]
Nafisa_SEN5	CTP synthase 1	CTPS1	B4E1E0	P17812	6.2465	1.5933	XT NP A	2023ms1276	nucleobase-containing compound metabolic process [GO:0006139]; CTP biosynthetic process [GO:0006241]; glutamine metabolic process [GO:0006541]; T cell proliferation [GO:0042098]; B cell proliferation [GO:0042100]; response to xenobiotic stimulus [GO:0009410]; 'de novo' CTP biosynthetic process [GO:0044210]; pyrimidine nucleobase biosynthetic process [GO:0019856]	CTP synthase activity [GO:0003883]; protein binding [GO:0005515]; ATP binding [GO:0005524]; identical protein binding [GO:0042802]	cytosol [GO:0005829]; membrane [GO:0016020]; cytoophidium [GO:0097268]; cytoplasm [GO:0005737]
Nafisa_SEN4	CTP synthase 1	CTPS1	B4E1E0	P17812	6.157	1.5366	XT NP A	2023ms1276	nucleobase-containing compound metabolic process [GO:0006139]; CTP biosynthetic process [GO:0006241]; glutamine metabolic process [GO:0006541]; T cell proliferation [GO:0042098]; B cell proliferation [GO:0042100]; response to xenobiotic stimulus [GO:0009410]; 'de novo' CTP biosynthetic process [GO:0044210]; pyrimidine nucleobase biosynthetic process [GO:0019856]	CTP synthase activity [GO:0003883]; protein binding [GO:0005515]; ATP binding [GO:0005524]; identical protein binding [GO:0042802]	cytosol [GO:0005829]; membrane [GO:0016020]; cytoophidium [GO:0097268]; cytoplasm [GO:0005737]
Nafisa_SEN3	CTP synthase 1	CTPS1	B4E1E0	P17812	6.1257	1.506	XT NP A	2023ms1276	nucleobase-containing compound metabolic process [GO:0006139]; CTP biosynthetic process [GO:0006241]; glutamine metabolic process [GO:0006541]; T cell proliferation [GO:0042098]; B cell proliferation [GO:0042100]; response to xenobiotic stimulus [GO:0009410]; 'de novo' CTP biosynthetic process [GO:0044210]; pyrimidine nucleobase biosynthetic process [GO:0019856]	CTP synthase activity [GO:0003883]; protein binding [GO:0005515]; ATP binding [GO:0005524]; identical protein binding [GO:0042802]	cytosol [GO:0005829]; membrane [GO:0016020]; cytoophidium [GO:0097268]; cytoplasm [GO:0005737]
Nafisa_SEN2	CTP synthase 1	CTPS1	B4E1E0	P17812	6.1807	1.5478	XT NP A	2023ms1276	nucleobase-containing compound metabolic process [GO:0006139]; CTP biosynthetic process [GO:0006241]; glutamine metabolic process [GO:0006541]; T cell proliferation [GO:0042098]; B cell proliferation [GO:0042100]; response to xenobiotic stimulus [GO:0009410]; 'de novo' CTP biosynthetic process [GO:0044210]; pyrimidine nucleobase biosynthetic process [GO:0019856]	CTP synthase activity [GO:0003883]; protein binding [GO:0005515]; ATP binding [GO:0005524]; identical protein binding [GO:0042802]	cytosol [GO:0005829]; membrane [GO:0016020]; cytoophidium [GO:0097268]; cytoplasm [GO:0005737]
Nafisa_SEN1	CTP synthase 1	CTPS1	B4E1E0	P17812	6.1403	1.5226	XT NP A	2023ms1276	nucleobase-containing compound metabolic process [GO:0006139]; CTP biosynthetic process [GO:0006241]; glutamine metabolic process [GO:0006541]; T cell proliferation [GO:0042098]; B cell proliferation [GO:0042100]; response to xenobiotic stimulus [GO:0009410]; 'de novo' CTP biosynthetic process [GO:0044210]; pyrimidine nucleobase biosynthetic process [GO:0019856]	CTP synthase activity [GO:0003883]; protein binding [GO:0005515]; ATP binding [GO:0005524]; identical protein binding [GO:0042802]	cytosol [GO:0005829]; membrane [GO:0016020]; cytoophidium [GO:0097268]; cytoplasm [GO:0005737]
Nafisa_PRO7	CTP synthase 1	CTPS1	B4E1E0	P17812	5.8183	1.2634	XT NP A	2023ms1276	nucleobase-containing compound metabolic process [GO:0006139]; CTP biosynthetic process [GO:0006241]; glutamine metabolic process [GO:0006541]; T cell proliferation [GO:0042098]; B cell proliferation [GO:0042100]; response to xenobiotic stimulus [GO:0009410]; 'de novo' CTP biosynthetic process [GO:0044210]; pyrimidine nucleobase biosynthetic process [GO:0019856]	CTP synthase activity [GO:0003883]; protein binding [GO:0005515]; ATP binding [GO:0005524]; identical protein binding [GO:0042802]	cytosol [GO:0005829]; membrane [GO:0016020]; cytoophidium [GO:0097268]; cytoplasm [GO:0005737]
Nafisa_PRO6	CTP synthase 1	CTPS1	B4E1E0	P17812	5.7229	1.1779	XT NP A	2023ms1276	nucleobase-containing compound metabolic process [GO:0006139]; CTP biosynthetic process [GO:0006241]; glutamine metabolic process [GO:0006541]; T cell proliferation [GO:0042098]; B cell proliferation [GO:0042100]; response to xenobiotic stimulus [GO:0009410]; 'de novo' CTP biosynthetic process [GO:0044210]; pyrimidine nucleobase biosynthetic process [GO:0019856]	CTP synthase activity [GO:0003883]; protein binding [GO:0005515]; ATP binding [GO:0005524]; identical protein binding [GO:0042802]	cytosol [GO:0005829]; membrane [GO:0016020]; cytoophidium [GO:0097268]; cytoplasm [GO:0005737]
Nafisa_PRO5	CTP synthase 1	CTPS1	B4E1E0	P17812	5.6944	1.1572	XT NP A	2023ms1276	nucleobase-containing compound metabolic process [GO:0006139]; CTP biosynthetic process [GO:0006241]; glutamine metabolic process [GO:0006541]; T cell proliferation [GO:0042098]; B cell proliferation [GO:0042100]; response to xenobiotic stimulus [GO:0009410]; 'de novo' CTP biosynthetic process [GO:0044210]; pyrimidine nucleobase biosynthetic process [GO:0019856]	CTP synthase activity [GO:0003883]; protein binding [GO:0005515]; ATP binding [GO:0005524]; identical protein binding [GO:0042802]	cytosol [GO:0005829]; membrane [GO:0016020]; cytoophidium [GO:0097268]; cytoplasm [GO:0005737]
Nafisa_PRO4	CTP synthase 1	CTPS1	B4E1E0	P17812	5.8198	1.2475	XT NP A	2023ms1276	nucleobase-containing compound metabolic process [GO:0006139]; CTP biosynthetic process [GO:0006241]; glutamine metabolic process [GO:0006541]; T cell proliferation [GO:0042098]; B cell proliferation [GO:0042100]; response to xenobiotic stimulus [GO:0009410]; 'de novo' CTP biosynthetic process [GO:0044210]; pyrimidine nucleobase biosynthetic process [GO:0019856]	CTP synthase activity [GO:0003883]; protein binding [GO:0005515]; ATP binding [GO:0005524]; identical protein binding [GO:0042802]	cytosol [GO:0005829]; membrane [GO:0016020]; cytoophidium [GO:0097268]; cytoplasm [GO:0005737]
Nafisa_PRO3	CTP synthase 1	CTPS1	B4E1E0	P17812	5.7957	1.2251	XT NP A	2023ms1276	nucleobase-containing compound metabolic process [GO:0006139]; CTP biosynthetic process [GO:0006241]; glutamine metabolic process [GO:0006541]; T cell proliferation [GO:0042098]; B cell proliferation [GO:0042100]; response to xenobiotic stimulus [GO:0009410]; 'de novo' CTP biosynthetic process [GO:0044210]; pyrimidine nucleobase biosynthetic process [GO:0019856]	CTP synthase activity [GO:0003883]; protein binding [GO:0005515]; ATP binding [GO:0005524]; identical protein binding [GO:0042802]	cytosol [GO:0005829]; membrane [GO:0016020]; cytoophidium [GO:0097268]; cytoplasm [GO:0005737]
Nafisa_PRO2	CTP synthase 1	CTPS1	B4E1E0	P17812	5.7243	1.1725	XT NP A	2023ms1276	nucleobase-containing compound metabolic process [GO:0006139]; CTP biosynthetic process [GO:0006241]; glutamine metabolic process [GO:0006541]; T cell proliferation [GO:0042098]; B cell proliferation [GO:0042100]; response to xenobiotic stimulus [GO:0009410]; 'de novo' CTP biosynthetic process [GO:0044210]; pyrimidine nucleobase biosynthetic process [GO:0019856]	CTP synthase activity [GO:0003883]; protein binding [GO:0005515]; ATP binding [GO:0005524]; identical protein binding [GO:0042802]	cytosol [GO:0005829]; membrane [GO:0016020]; cytoophidium [GO:0097268]; cytoplasm [GO:0005737]
Nafisa_PRO1	CTP synthase 1	CTPS1	B4E1E0	P17812	5.698	1.1507	XT NP A	2023ms1276	nucleobase-containing compound metabolic process [GO:0006139]; CTP biosynthetic process [GO:0006241]; glutamine metabolic process [GO:0006541]; T cell proliferation [GO:0042098]; B cell proliferation [GO:0042100]; response to xenobiotic stimulus [GO:0009410]; 'de novo' CTP biosynthetic process [GO:0044210]; pyrimidine nucleobase biosynthetic process [GO:0019856]	CTP synthase activity [GO:0003883]; protein binding [GO:0005515]; ATP binding [GO:0005524]; identical protein binding [GO:0042802]	cytosol [GO:0005829]; membrane [GO:0016020]; cytoophidium [GO:0097268]; cytoplasm [GO:0005737]
Nafisa_SEN7	Dynein cytoplasmic 1 heavy chain 1;Dynein cytoplasmic 1 heavy chain 1	DYNC1H1;DYNC1H1	NA	A0A3Q1NEU9;E1BDX8	4.355	-0.2577	XT NP A	2023ms1276	;	;	;
Nafisa_SEN6	Dynein cytoplasmic 1 heavy chain 1;Dynein cytoplasmic 1 heavy chain 1	DYNC1H1;DYNC1H1	NA	A0A3Q1NEU9;E1BDX8	4.3547	-0.2723	XT NP A	2023ms1276	;	;	;
Nafisa_SEN5	Dynein cytoplasmic 1 heavy chain 1;Dynein cytoplasmic 1 heavy chain 1	DYNC1H1;DYNC1H1	NA	A0A3Q1NEU9;E1BDX8	4.3114	-0.3417	XT NP A	2023ms1276	;	;	;
Nafisa_SEN4	Dynein cytoplasmic 1 heavy chain 1;Dynein cytoplasmic 1 heavy chain 1	DYNC1H1;DYNC1H1	NA	A0A3Q1NEU9;E1BDX8	4.4168	-0.2035	XT NP A	2023ms1276	;	;	;
Nafisa_SEN3	Dynein cytoplasmic 1 heavy chain 1;Dynein cytoplasmic 1 heavy chain 1	DYNC1H1;DYNC1H1	NA	A0A3Q1NEU9;E1BDX8	4.4338	-0.1858	XT NP A	2023ms1276	;	;	;
Nafisa_SEN2	Dynein cytoplasmic 1 heavy chain 1;Dynein cytoplasmic 1 heavy chain 1	DYNC1H1;DYNC1H1	NA	A0A3Q1NEU9;E1BDX8	4.2992	-0.3337	XT NP A	2023ms1276	;	;	;
Nafisa_SEN1	Dynein cytoplasmic 1 heavy chain 1;Dynein cytoplasmic 1 heavy chain 1	DYNC1H1;DYNC1H1	NA	A0A3Q1NEU9;E1BDX8	4.3472	-0.2705	XT NP A	2023ms1276	;	;	;
Nafisa_PRO7	Dynein cytoplasmic 1 heavy chain 1;Dynein cytoplasmic 1 heavy chain 1	DYNC1H1;DYNC1H1	NA	A0A3Q1NEU9;E1BDX8	4.7635	0.2086	XT NP A	2023ms1276	;	;	;
Nafisa_PRO6	Dynein cytoplasmic 1 heavy chain 1;Dynein cytoplasmic 1 heavy chain 1	DYNC1H1;DYNC1H1	NA	A0A3Q1NEU9;E1BDX8	4.761	0.2159	XT NP A	2023ms1276	;	;	;
Nafisa_PRO5	Dynein cytoplasmic 1 heavy chain 1;Dynein cytoplasmic 1 heavy chain 1	DYNC1H1;DYNC1H1	NA	A0A3Q1NEU9;E1BDX8	4.7857	0.2485	XT NP A	2023ms1276	;	;	;
Nafisa_PRO4	Dynein cytoplasmic 1 heavy chain 1;Dynein cytoplasmic 1 heavy chain 1	DYNC1H1;DYNC1H1	NA	A0A3Q1NEU9;E1BDX8	4.7939	0.2216	XT NP A	2023ms1276	;	;	;
Nafisa_PRO3	Dynein cytoplasmic 1 heavy chain 1;Dynein cytoplasmic 1 heavy chain 1	DYNC1H1;DYNC1H1	NA	A0A3Q1NEU9;E1BDX8	4.7942	0.2236	XT NP A	2023ms1276	;	;	;
Nafisa_PRO2	Dynein cytoplasmic 1 heavy chain 1;Dynein cytoplasmic 1 heavy chain 1	DYNC1H1;DYNC1H1	NA	A0A3Q1NEU9;E1BDX8	4.7239	0.1721	XT NP A	2023ms1276	;	;	;
Nafisa_PRO1	Dynein cytoplasmic 1 heavy chain 1;Dynein cytoplasmic 1 heavy chain 1	DYNC1H1;DYNC1H1	NA	A0A3Q1NEU9;E1BDX8	4.7268	0.1795	XT NP A	2023ms1276	;	;	;
Nafisa_SEN7	Signal peptide, CUB and EGF-like domain-containing protein 1	SCUBE1	A0JP65	Q8IWY4	5.458	0.8453	XT NP A	2023ms1276	inflammatory response [GO:0006954]; adult heart development [GO:0007512]; blood coagulation [GO:0007596]; post-embryonic development [GO:0009791]; endothelial cell differentiation [GO:0045446]; positive regulation of smoothened signaling pathway [GO:0045880]; signal transduction [GO:0007165]	calcium ion binding [GO:0005509]; protein binding [GO:0005515]; identical protein binding [GO:0042802]	extracellular space [GO:0005615]; plasma membrane [GO:0005886]; external side of plasma membrane [GO:0009897]; cell surface [GO:0009986]; extrinsic component of plasma membrane [GO:0019897]
Nafisa_SEN6	Signal peptide, CUB and EGF-like domain-containing protein 1	SCUBE1	A0JP65	Q8IWY4	5.4559	0.8288	XT NP A	2023ms1276	inflammatory response [GO:0006954]; adult heart development [GO:0007512]; blood coagulation [GO:0007596]; post-embryonic development [GO:0009791]; endothelial cell differentiation [GO:0045446]; positive regulation of smoothened signaling pathway [GO:0045880]; signal transduction [GO:0007165]	calcium ion binding [GO:0005509]; protein binding [GO:0005515]; identical protein binding [GO:0042802]	extracellular space [GO:0005615]; plasma membrane [GO:0005886]; external side of plasma membrane [GO:0009897]; cell surface [GO:0009986]; extrinsic component of plasma membrane [GO:0019897]
Nafisa_SEN5	Signal peptide, CUB and EGF-like domain-containing protein 1	SCUBE1	A0JP65	Q8IWY4	5.4687	0.8156	XT NP A	2023ms1276	inflammatory response [GO:0006954]; adult heart development [GO:0007512]; blood coagulation [GO:0007596]; post-embryonic development [GO:0009791]; endothelial cell differentiation [GO:0045446]; positive regulation of smoothened signaling pathway [GO:0045880]; signal transduction [GO:0007165]	calcium ion binding [GO:0005509]; protein binding [GO:0005515]; identical protein binding [GO:0042802]	extracellular space [GO:0005615]; plasma membrane [GO:0005886]; external side of plasma membrane [GO:0009897]; cell surface [GO:0009986]; extrinsic component of plasma membrane [GO:0019897]
Nafisa_SEN4	Signal peptide, CUB and EGF-like domain-containing protein 1	SCUBE1	A0JP65	Q8IWY4	5.4663	0.8459	XT NP A	2023ms1276	inflammatory response [GO:0006954]; adult heart development [GO:0007512]; blood coagulation [GO:0007596]; post-embryonic development [GO:0009791]; endothelial cell differentiation [GO:0045446]; positive regulation of smoothened signaling pathway [GO:0045880]; signal transduction [GO:0007165]	calcium ion binding [GO:0005509]; protein binding [GO:0005515]; identical protein binding [GO:0042802]	extracellular space [GO:0005615]; plasma membrane [GO:0005886]; external side of plasma membrane [GO:0009897]; cell surface [GO:0009986]; extrinsic component of plasma membrane [GO:0019897]
Nafisa_SEN3	Signal peptide, CUB and EGF-like domain-containing protein 1	SCUBE1	A0JP65	Q8IWY4	5.5138	0.8942	XT NP A	2023ms1276	inflammatory response [GO:0006954]; adult heart development [GO:0007512]; blood coagulation [GO:0007596]; post-embryonic development [GO:0009791]; endothelial cell differentiation [GO:0045446]; positive regulation of smoothened signaling pathway [GO:0045880]; signal transduction [GO:0007165]	calcium ion binding [GO:0005509]; protein binding [GO:0005515]; identical protein binding [GO:0042802]	extracellular space [GO:0005615]; plasma membrane [GO:0005886]; external side of plasma membrane [GO:0009897]; cell surface [GO:0009986]; extrinsic component of plasma membrane [GO:0019897]
Nafisa_SEN2	Signal peptide, CUB and EGF-like domain-containing protein 1	SCUBE1	A0JP65	Q8IWY4	5.4335	0.8006	XT NP A	2023ms1276	inflammatory response [GO:0006954]; adult heart development [GO:0007512]; blood coagulation [GO:0007596]; post-embryonic development [GO:0009791]; endothelial cell differentiation [GO:0045446]; positive regulation of smoothened signaling pathway [GO:0045880]; signal transduction [GO:0007165]	calcium ion binding [GO:0005509]; protein binding [GO:0005515]; identical protein binding [GO:0042802]	extracellular space [GO:0005615]; plasma membrane [GO:0005886]; external side of plasma membrane [GO:0009897]; cell surface [GO:0009986]; extrinsic component of plasma membrane [GO:0019897]
Nafisa_SEN1	Signal peptide, CUB and EGF-like domain-containing protein 1	SCUBE1	A0JP65	Q8IWY4	5.4616	0.8439	XT NP A	2023ms1276	inflammatory response [GO:0006954]; adult heart development [GO:0007512]; blood coagulation [GO:0007596]; post-embryonic development [GO:0009791]; endothelial cell differentiation [GO:0045446]; positive regulation of smoothened signaling pathway [GO:0045880]; signal transduction [GO:0007165]	calcium ion binding [GO:0005509]; protein binding [GO:0005515]; identical protein binding [GO:0042802]	extracellular space [GO:0005615]; plasma membrane [GO:0005886]; external side of plasma membrane [GO:0009897]; cell surface [GO:0009986]; extrinsic component of plasma membrane [GO:0019897]
Nafisa_PRO7	Signal peptide, CUB and EGF-like domain-containing protein 1	SCUBE1	A0JP65	Q8IWY4	5.6954	1.1405	XT NP A	2023ms1276	inflammatory response [GO:0006954]; adult heart development [GO:0007512]; blood coagulation [GO:0007596]; post-embryonic development [GO:0009791]; endothelial cell differentiation [GO:0045446]; positive regulation of smoothened signaling pathway [GO:0045880]; signal transduction [GO:0007165]	calcium ion binding [GO:0005509]; protein binding [GO:0005515]; identical protein binding [GO:0042802]	extracellular space [GO:0005615]; plasma membrane [GO:0005886]; external side of plasma membrane [GO:0009897]; cell surface [GO:0009986]; extrinsic component of plasma membrane [GO:0019897]
Nafisa_PRO6	Signal peptide, CUB and EGF-like domain-containing protein 1	SCUBE1	A0JP65	Q8IWY4	5.6555	1.1104	XT NP A	2023ms1276	inflammatory response [GO:0006954]; adult heart development [GO:0007512]; blood coagulation [GO:0007596]; post-embryonic development [GO:0009791]; endothelial cell differentiation [GO:0045446]; positive regulation of smoothened signaling pathway [GO:0045880]; signal transduction [GO:0007165]	calcium ion binding [GO:0005509]; protein binding [GO:0005515]; identical protein binding [GO:0042802]	extracellular space [GO:0005615]; plasma membrane [GO:0005886]; external side of plasma membrane [GO:0009897]; cell surface [GO:0009986]; extrinsic component of plasma membrane [GO:0019897]
Nafisa_PRO5	Signal peptide, CUB and EGF-like domain-containing protein 1	SCUBE1	A0JP65	Q8IWY4	5.675	1.1378	XT NP A	2023ms1276	inflammatory response [GO:0006954]; adult heart development [GO:0007512]; blood coagulation [GO:0007596]; post-embryonic development [GO:0009791]; endothelial cell differentiation [GO:0045446]; positive regulation of smoothened signaling pathway [GO:0045880]; signal transduction [GO:0007165]	calcium ion binding [GO:0005509]; protein binding [GO:0005515]; identical protein binding [GO:0042802]	extracellular space [GO:0005615]; plasma membrane [GO:0005886]; external side of plasma membrane [GO:0009897]; cell surface [GO:0009986]; extrinsic component of plasma membrane [GO:0019897]
Nafisa_PRO4	Signal peptide, CUB and EGF-like domain-containing protein 1	SCUBE1	A0JP65	Q8IWY4	5.7013	1.1291	XT NP A	2023ms1276	inflammatory response [GO:0006954]; adult heart development [GO:0007512]; blood coagulation [GO:0007596]; post-embryonic development [GO:0009791]; endothelial cell differentiation [GO:0045446]; positive regulation of smoothened signaling pathway [GO:0045880]; signal transduction [GO:0007165]	calcium ion binding [GO:0005509]; protein binding [GO:0005515]; identical protein binding [GO:0042802]	extracellular space [GO:0005615]; plasma membrane [GO:0005886]; external side of plasma membrane [GO:0009897]; cell surface [GO:0009986]; extrinsic component of plasma membrane [GO:0019897]
Nafisa_PRO3	Signal peptide, CUB and EGF-like domain-containing protein 1	SCUBE1	A0JP65	Q8IWY4	5.7606	1.1901	XT NP A	2023ms1276	inflammatory response [GO:0006954]; adult heart development [GO:0007512]; blood coagulation [GO:0007596]; post-embryonic development [GO:0009791]; endothelial cell differentiation [GO:0045446]; positive regulation of smoothened signaling pathway [GO:0045880]; signal transduction [GO:0007165]	calcium ion binding [GO:0005509]; protein binding [GO:0005515]; identical protein binding [GO:0042802]	extracellular space [GO:0005615]; plasma membrane [GO:0005886]; external side of plasma membrane [GO:0009897]; cell surface [GO:0009986]; extrinsic component of plasma membrane [GO:0019897]
Nafisa_PRO2	Signal peptide, CUB and EGF-like domain-containing protein 1	SCUBE1	A0JP65	Q8IWY4	5.7325	1.1807	XT NP A	2023ms1276	inflammatory response [GO:0006954]; adult heart development [GO:0007512]; blood coagulation [GO:0007596]; post-embryonic development [GO:0009791]; endothelial cell differentiation [GO:0045446]; positive regulation of smoothened signaling pathway [GO:0045880]; signal transduction [GO:0007165]	calcium ion binding [GO:0005509]; protein binding [GO:0005515]; identical protein binding [GO:0042802]	extracellular space [GO:0005615]; plasma membrane [GO:0005886]; external side of plasma membrane [GO:0009897]; cell surface [GO:0009986]; extrinsic component of plasma membrane [GO:0019897]
Nafisa_PRO1	Signal peptide, CUB and EGF-like domain-containing protein 1	SCUBE1	A0JP65	Q8IWY4	5.709	1.1617	XT NP A	2023ms1276	inflammatory response [GO:0006954]; adult heart development [GO:0007512]; blood coagulation [GO:0007596]; post-embryonic development [GO:0009791]; endothelial cell differentiation [GO:0045446]; positive regulation of smoothened signaling pathway [GO:0045880]; signal transduction [GO:0007165]	calcium ion binding [GO:0005509]; protein binding [GO:0005515]; identical protein binding [GO:0042802]	extracellular space [GO:0005615]; plasma membrane [GO:0005886]; external side of plasma membrane [GO:0009897]; cell surface [GO:0009986]; extrinsic component of plasma membrane [GO:0019897]
Nafisa_SEN7	Kinesin heavy chain isoform 5A	KIF5A	Q12840	Q12840	4.4839	-0.1288	XT NP B	2023ms1276	chemical synaptic transmission [GO:0007268]; vesicle-mediated transport [GO:0016192]; anterograde axonal protein transport [GO:0099641]; retrograde neuronal dense core vesicle transport [GO:1990049]; cytoskeleton-dependent intracellular transport [GO:0030705]; synaptic vesicle transport [GO:0048489]; anterograde dendritic transport of neurotransmitter receptor complex [GO:0098971]; axon guidance [GO:0007411]; microtubule-based movement [GO:0007018]	cytoskeletal motor activity [GO:0003774]; protein binding [GO:0005515]; ATP binding [GO:0005524]; kinesin binding [GO:0019894]; microtubule binding [GO:0008017]; microtubule motor activity [GO:0003777]; plus-end-directed microtubule motor activity [GO:0008574]; ATP hydrolysis activity [GO:0016887]	cytosol [GO:0005829]; membrane [GO:0016020]; dendrite cytoplasm [GO:0032839]; ciliary rootlet [GO:0035253]; perikaryon [GO:0043204]; synapse [GO:0045202]; perinuclear region of cytoplasm [GO:0048471]; axon cytoplasm [GO:1904115]; microtubule [GO:0005874]; kinesin complex [GO:0005871]
Nafisa_SEN6	Kinesin heavy chain isoform 5A	KIF5A	Q12840	Q12840	4.4523	-0.1748	XT NP B	2023ms1276	chemical synaptic transmission [GO:0007268]; vesicle-mediated transport [GO:0016192]; anterograde axonal protein transport [GO:0099641]; retrograde neuronal dense core vesicle transport [GO:1990049]; cytoskeleton-dependent intracellular transport [GO:0030705]; synaptic vesicle transport [GO:0048489]; anterograde dendritic transport of neurotransmitter receptor complex [GO:0098971]; axon guidance [GO:0007411]; microtubule-based movement [GO:0007018]	cytoskeletal motor activity [GO:0003774]; protein binding [GO:0005515]; ATP binding [GO:0005524]; kinesin binding [GO:0019894]; microtubule binding [GO:0008017]; microtubule motor activity [GO:0003777]; plus-end-directed microtubule motor activity [GO:0008574]; ATP hydrolysis activity [GO:0016887]	cytosol [GO:0005829]; membrane [GO:0016020]; dendrite cytoplasm [GO:0032839]; ciliary rootlet [GO:0035253]; perikaryon [GO:0043204]; synapse [GO:0045202]; perinuclear region of cytoplasm [GO:0048471]; axon cytoplasm [GO:1904115]; microtubule [GO:0005874]; kinesin complex [GO:0005871]
Nafisa_SEN5	Kinesin heavy chain isoform 5A	KIF5A	Q12840	Q12840	4.534	-0.1191	XT NP B	2023ms1276	chemical synaptic transmission [GO:0007268]; vesicle-mediated transport [GO:0016192]; anterograde axonal protein transport [GO:0099641]; retrograde neuronal dense core vesicle transport [GO:1990049]; cytoskeleton-dependent intracellular transport [GO:0030705]; synaptic vesicle transport [GO:0048489]; anterograde dendritic transport of neurotransmitter receptor complex [GO:0098971]; axon guidance [GO:0007411]; microtubule-based movement [GO:0007018]	cytoskeletal motor activity [GO:0003774]; protein binding [GO:0005515]; ATP binding [GO:0005524]; kinesin binding [GO:0019894]; microtubule binding [GO:0008017]; microtubule motor activity [GO:0003777]; plus-end-directed microtubule motor activity [GO:0008574]; ATP hydrolysis activity [GO:0016887]	cytosol [GO:0005829]; membrane [GO:0016020]; dendrite cytoplasm [GO:0032839]; ciliary rootlet [GO:0035253]; perikaryon [GO:0043204]; synapse [GO:0045202]; perinuclear region of cytoplasm [GO:0048471]; axon cytoplasm [GO:1904115]; microtubule [GO:0005874]; kinesin complex [GO:0005871]
Nafisa_SEN4	Kinesin heavy chain isoform 5A	KIF5A	Q12840	Q12840	4.5589	-0.0615	XT NP B	2023ms1276	chemical synaptic transmission [GO:0007268]; vesicle-mediated transport [GO:0016192]; anterograde axonal protein transport [GO:0099641]; retrograde neuronal dense core vesicle transport [GO:1990049]; cytoskeleton-dependent intracellular transport [GO:0030705]; synaptic vesicle transport [GO:0048489]; anterograde dendritic transport of neurotransmitter receptor complex [GO:0098971]; axon guidance [GO:0007411]; microtubule-based movement [GO:0007018]	cytoskeletal motor activity [GO:0003774]; protein binding [GO:0005515]; ATP binding [GO:0005524]; kinesin binding [GO:0019894]; microtubule binding [GO:0008017]; microtubule motor activity [GO:0003777]; plus-end-directed microtubule motor activity [GO:0008574]; ATP hydrolysis activity [GO:0016887]	cytosol [GO:0005829]; membrane [GO:0016020]; dendrite cytoplasm [GO:0032839]; ciliary rootlet [GO:0035253]; perikaryon [GO:0043204]; synapse [GO:0045202]; perinuclear region of cytoplasm [GO:0048471]; axon cytoplasm [GO:1904115]; microtubule [GO:0005874]; kinesin complex [GO:0005871]
Nafisa_SEN3	Kinesin heavy chain isoform 5A	KIF5A	Q12840	Q12840	4.5639	-0.0557	XT NP B	2023ms1276	chemical synaptic transmission [GO:0007268]; vesicle-mediated transport [GO:0016192]; anterograde axonal protein transport [GO:0099641]; retrograde neuronal dense core vesicle transport [GO:1990049]; cytoskeleton-dependent intracellular transport [GO:0030705]; synaptic vesicle transport [GO:0048489]; anterograde dendritic transport of neurotransmitter receptor complex [GO:0098971]; axon guidance [GO:0007411]; microtubule-based movement [GO:0007018]	cytoskeletal motor activity [GO:0003774]; protein binding [GO:0005515]; ATP binding [GO:0005524]; kinesin binding [GO:0019894]; microtubule binding [GO:0008017]; microtubule motor activity [GO:0003777]; plus-end-directed microtubule motor activity [GO:0008574]; ATP hydrolysis activity [GO:0016887]	cytosol [GO:0005829]; membrane [GO:0016020]; dendrite cytoplasm [GO:0032839]; ciliary rootlet [GO:0035253]; perikaryon [GO:0043204]; synapse [GO:0045202]; perinuclear region of cytoplasm [GO:0048471]; axon cytoplasm [GO:1904115]; microtubule [GO:0005874]; kinesin complex [GO:0005871]
Nafisa_SEN2	Kinesin heavy chain isoform 5A	KIF5A	Q12840	Q12840	4.4704	-0.1625	XT NP B	2023ms1276	chemical synaptic transmission [GO:0007268]; vesicle-mediated transport [GO:0016192]; anterograde axonal protein transport [GO:0099641]; retrograde neuronal dense core vesicle transport [GO:1990049]; cytoskeleton-dependent intracellular transport [GO:0030705]; synaptic vesicle transport [GO:0048489]; anterograde dendritic transport of neurotransmitter receptor complex [GO:0098971]; axon guidance [GO:0007411]; microtubule-based movement [GO:0007018]	cytoskeletal motor activity [GO:0003774]; protein binding [GO:0005515]; ATP binding [GO:0005524]; kinesin binding [GO:0019894]; microtubule binding [GO:0008017]; microtubule motor activity [GO:0003777]; plus-end-directed microtubule motor activity [GO:0008574]; ATP hydrolysis activity [GO:0016887]	cytosol [GO:0005829]; membrane [GO:0016020]; dendrite cytoplasm [GO:0032839]; ciliary rootlet [GO:0035253]; perikaryon [GO:0043204]; synapse [GO:0045202]; perinuclear region of cytoplasm [GO:0048471]; axon cytoplasm [GO:1904115]; microtubule [GO:0005874]; kinesin complex [GO:0005871]
Nafisa_SEN1	Kinesin heavy chain isoform 5A	KIF5A	Q12840	Q12840	4.5349	-0.0829	XT NP B	2023ms1276	chemical synaptic transmission [GO:0007268]; vesicle-mediated transport [GO:0016192]; anterograde axonal protein transport [GO:0099641]; retrograde neuronal dense core vesicle transport [GO:1990049]; cytoskeleton-dependent intracellular transport [GO:0030705]; synaptic vesicle transport [GO:0048489]; anterograde dendritic transport of neurotransmitter receptor complex [GO:0098971]; axon guidance [GO:0007411]; microtubule-based movement [GO:0007018]	cytoskeletal motor activity [GO:0003774]; protein binding [GO:0005515]; ATP binding [GO:0005524]; kinesin binding [GO:0019894]; microtubule binding [GO:0008017]; microtubule motor activity [GO:0003777]; plus-end-directed microtubule motor activity [GO:0008574]; ATP hydrolysis activity [GO:0016887]	cytosol [GO:0005829]; membrane [GO:0016020]; dendrite cytoplasm [GO:0032839]; ciliary rootlet [GO:0035253]; perikaryon [GO:0043204]; synapse [GO:0045202]; perinuclear region of cytoplasm [GO:0048471]; axon cytoplasm [GO:1904115]; microtubule [GO:0005874]; kinesin complex [GO:0005871]
Nafisa_PRO7	Kinesin heavy chain isoform 5A	KIF5A	Q12840	Q12840	4.4971	-0.0578	XT NP B	2023ms1276	chemical synaptic transmission [GO:0007268]; vesicle-mediated transport [GO:0016192]; anterograde axonal protein transport [GO:0099641]; retrograde neuronal dense core vesicle transport [GO:1990049]; cytoskeleton-dependent intracellular transport [GO:0030705]; synaptic vesicle transport [GO:0048489]; anterograde dendritic transport of neurotransmitter receptor complex [GO:0098971]; axon guidance [GO:0007411]; microtubule-based movement [GO:0007018]	cytoskeletal motor activity [GO:0003774]; protein binding [GO:0005515]; ATP binding [GO:0005524]; kinesin binding [GO:0019894]; microtubule binding [GO:0008017]; microtubule motor activity [GO:0003777]; plus-end-directed microtubule motor activity [GO:0008574]; ATP hydrolysis activity [GO:0016887]	cytosol [GO:0005829]; membrane [GO:0016020]; dendrite cytoplasm [GO:0032839]; ciliary rootlet [GO:0035253]; perikaryon [GO:0043204]; synapse [GO:0045202]; perinuclear region of cytoplasm [GO:0048471]; axon cytoplasm [GO:1904115]; microtubule [GO:0005874]; kinesin complex [GO:0005871]
Nafisa_PRO6	Kinesin heavy chain isoform 5A	KIF5A	Q12840	Q12840	4.4857	-0.0593	XT NP B	2023ms1276	chemical synaptic transmission [GO:0007268]; vesicle-mediated transport [GO:0016192]; anterograde axonal protein transport [GO:0099641]; retrograde neuronal dense core vesicle transport [GO:1990049]; cytoskeleton-dependent intracellular transport [GO:0030705]; synaptic vesicle transport [GO:0048489]; anterograde dendritic transport of neurotransmitter receptor complex [GO:0098971]; axon guidance [GO:0007411]; microtubule-based movement [GO:0007018]	cytoskeletal motor activity [GO:0003774]; protein binding [GO:0005515]; ATP binding [GO:0005524]; kinesin binding [GO:0019894]; microtubule binding [GO:0008017]; microtubule motor activity [GO:0003777]; plus-end-directed microtubule motor activity [GO:0008574]; ATP hydrolysis activity [GO:0016887]	cytosol [GO:0005829]; membrane [GO:0016020]; dendrite cytoplasm [GO:0032839]; ciliary rootlet [GO:0035253]; perikaryon [GO:0043204]; synapse [GO:0045202]; perinuclear region of cytoplasm [GO:0048471]; axon cytoplasm [GO:1904115]; microtubule [GO:0005874]; kinesin complex [GO:0005871]
Nafisa_PRO5	Kinesin heavy chain isoform 5A	KIF5A	Q12840	Q12840	4.5333	-0.0039	XT NP B	2023ms1276	chemical synaptic transmission [GO:0007268]; vesicle-mediated transport [GO:0016192]; anterograde axonal protein transport [GO:0099641]; retrograde neuronal dense core vesicle transport [GO:1990049]; cytoskeleton-dependent intracellular transport [GO:0030705]; synaptic vesicle transport [GO:0048489]; anterograde dendritic transport of neurotransmitter receptor complex [GO:0098971]; axon guidance [GO:0007411]; microtubule-based movement [GO:0007018]	cytoskeletal motor activity [GO:0003774]; protein binding [GO:0005515]; ATP binding [GO:0005524]; kinesin binding [GO:0019894]; microtubule binding [GO:0008017]; microtubule motor activity [GO:0003777]; plus-end-directed microtubule motor activity [GO:0008574]; ATP hydrolysis activity [GO:0016887]	cytosol [GO:0005829]; membrane [GO:0016020]; dendrite cytoplasm [GO:0032839]; ciliary rootlet [GO:0035253]; perikaryon [GO:0043204]; synapse [GO:0045202]; perinuclear region of cytoplasm [GO:0048471]; axon cytoplasm [GO:1904115]; microtubule [GO:0005874]; kinesin complex [GO:0005871]
Nafisa_PRO4	Kinesin heavy chain isoform 5A	KIF5A	Q12840	Q12840	4.5174	-0.0549	XT NP B	2023ms1276	chemical synaptic transmission [GO:0007268]; vesicle-mediated transport [GO:0016192]; anterograde axonal protein transport [GO:0099641]; retrograde neuronal dense core vesicle transport [GO:1990049]; cytoskeleton-dependent intracellular transport [GO:0030705]; synaptic vesicle transport [GO:0048489]; anterograde dendritic transport of neurotransmitter receptor complex [GO:0098971]; axon guidance [GO:0007411]; microtubule-based movement [GO:0007018]	cytoskeletal motor activity [GO:0003774]; protein binding [GO:0005515]; ATP binding [GO:0005524]; kinesin binding [GO:0019894]; microtubule binding [GO:0008017]; microtubule motor activity [GO:0003777]; plus-end-directed microtubule motor activity [GO:0008574]; ATP hydrolysis activity [GO:0016887]	cytosol [GO:0005829]; membrane [GO:0016020]; dendrite cytoplasm [GO:0032839]; ciliary rootlet [GO:0035253]; perikaryon [GO:0043204]; synapse [GO:0045202]; perinuclear region of cytoplasm [GO:0048471]; axon cytoplasm [GO:1904115]; microtubule [GO:0005874]; kinesin complex [GO:0005871]
Nafisa_PRO3	Kinesin heavy chain isoform 5A	KIF5A	Q12840	Q12840	4.468	-0.1025	XT NP B	2023ms1276	chemical synaptic transmission [GO:0007268]; vesicle-mediated transport [GO:0016192]; anterograde axonal protein transport [GO:0099641]; retrograde neuronal dense core vesicle transport [GO:1990049]; cytoskeleton-dependent intracellular transport [GO:0030705]; synaptic vesicle transport [GO:0048489]; anterograde dendritic transport of neurotransmitter receptor complex [GO:0098971]; axon guidance [GO:0007411]; microtubule-based movement [GO:0007018]	cytoskeletal motor activity [GO:0003774]; protein binding [GO:0005515]; ATP binding [GO:0005524]; kinesin binding [GO:0019894]; microtubule binding [GO:0008017]; microtubule motor activity [GO:0003777]; plus-end-directed microtubule motor activity [GO:0008574]; ATP hydrolysis activity [GO:0016887]	cytosol [GO:0005829]; membrane [GO:0016020]; dendrite cytoplasm [GO:0032839]; ciliary rootlet [GO:0035253]; perikaryon [GO:0043204]; synapse [GO:0045202]; perinuclear region of cytoplasm [GO:0048471]; axon cytoplasm [GO:1904115]; microtubule [GO:0005874]; kinesin complex [GO:0005871]
Nafisa_PRO2	Kinesin heavy chain isoform 5A	KIF5A	Q12840	Q12840	4.4873	-0.0645	XT NP B	2023ms1276	chemical synaptic transmission [GO:0007268]; vesicle-mediated transport [GO:0016192]; anterograde axonal protein transport [GO:0099641]; retrograde neuronal dense core vesicle transport [GO:1990049]; cytoskeleton-dependent intracellular transport [GO:0030705]; synaptic vesicle transport [GO:0048489]; anterograde dendritic transport of neurotransmitter receptor complex [GO:0098971]; axon guidance [GO:0007411]; microtubule-based movement [GO:0007018]	cytoskeletal motor activity [GO:0003774]; protein binding [GO:0005515]; ATP binding [GO:0005524]; kinesin binding [GO:0019894]; microtubule binding [GO:0008017]; microtubule motor activity [GO:0003777]; plus-end-directed microtubule motor activity [GO:0008574]; ATP hydrolysis activity [GO:0016887]	cytosol [GO:0005829]; membrane [GO:0016020]; dendrite cytoplasm [GO:0032839]; ciliary rootlet [GO:0035253]; perikaryon [GO:0043204]; synapse [GO:0045202]; perinuclear region of cytoplasm [GO:0048471]; axon cytoplasm [GO:1904115]; microtubule [GO:0005874]; kinesin complex [GO:0005871]
Nafisa_PRO1	Kinesin heavy chain isoform 5A	KIF5A	Q12840	Q12840	4.5279	-0.0194	XT NP B	2023ms1276	chemical synaptic transmission [GO:0007268]; vesicle-mediated transport [GO:0016192]; anterograde axonal protein transport [GO:0099641]; retrograde neuronal dense core vesicle transport [GO:1990049]; cytoskeleton-dependent intracellular transport [GO:0030705]; synaptic vesicle transport [GO:0048489]; anterograde dendritic transport of neurotransmitter receptor complex [GO:0098971]; axon guidance [GO:0007411]; microtubule-based movement [GO:0007018]	cytoskeletal motor activity [GO:0003774]; protein binding [GO:0005515]; ATP binding [GO:0005524]; kinesin binding [GO:0019894]; microtubule binding [GO:0008017]; microtubule motor activity [GO:0003777]; plus-end-directed microtubule motor activity [GO:0008574]; ATP hydrolysis activity [GO:0016887]	cytosol [GO:0005829]; membrane [GO:0016020]; dendrite cytoplasm [GO:0032839]; ciliary rootlet [GO:0035253]; perikaryon [GO:0043204]; synapse [GO:0045202]; perinuclear region of cytoplasm [GO:0048471]; axon cytoplasm [GO:1904115]; microtubule [GO:0005874]; kinesin complex [GO:0005871]
Nafisa_SEN7	B-cell scaffold protein with ankyrin repeats;Isoform of Q8NDB2, Isoform 2 of B-cell scaffold protein with ankyrin repeats;Isoform of Q8NDB2, Isoform 3 of B-cell scaffold protein with ankyrin repeats	BANK1;BANK1;BANK1	NA	Q8NDB2;Q8NDB2-2;Q8NDB2-3	4.0457	-0.5671	XT NP B	2023ms1276	response to bacterium [GO:0009617]; negative regulation of interleukin-6 production [GO:0032715]; B cell activation [GO:0042113]; positive regulation of MAPK cascade [GO:0043410]; negative regulation of translational initiation [GO:0045947]; positive regulation of peptidyl-tyrosine phosphorylation [GO:0050731]; B cell receptor signaling pathway [GO:0050853]; negative regulation of protein kinase B signaling [GO:0051898]; negative regulation of B cell activation [GO:0050869]; ;	protease binding [GO:0002020]; NAD+ nucleosidase activity [GO:0003953]; signaling receptor binding [GO:0005102]; protein binding [GO:0005515]; signaling adaptor activity [GO:0035591]; phospholipase binding [GO:0043274]; protein tyrosine kinase binding [GO:1990782]; ;	perinuclear region of cytoplasm [GO:0048471]; ;
Nafisa_SEN6	B-cell scaffold protein with ankyrin repeats;Isoform of Q8NDB2, Isoform 2 of B-cell scaffold protein with ankyrin repeats;Isoform of Q8NDB2, Isoform 3 of B-cell scaffold protein with ankyrin repeats	BANK1;BANK1;BANK1	NA	Q8NDB2;Q8NDB2-2;Q8NDB2-3	3.9115	-0.7156	XT NP B	2023ms1276	response to bacterium [GO:0009617]; negative regulation of interleukin-6 production [GO:0032715]; B cell activation [GO:0042113]; positive regulation of MAPK cascade [GO:0043410]; negative regulation of translational initiation [GO:0045947]; positive regulation of peptidyl-tyrosine phosphorylation [GO:0050731]; B cell receptor signaling pathway [GO:0050853]; negative regulation of protein kinase B signaling [GO:0051898]; negative regulation of B cell activation [GO:0050869]; ;	protease binding [GO:0002020]; NAD+ nucleosidase activity [GO:0003953]; signaling receptor binding [GO:0005102]; protein binding [GO:0005515]; signaling adaptor activity [GO:0035591]; phospholipase binding [GO:0043274]; protein tyrosine kinase binding [GO:1990782]; ;	perinuclear region of cytoplasm [GO:0048471]; ;
Nafisa_SEN5	B-cell scaffold protein with ankyrin repeats;Isoform of Q8NDB2, Isoform 2 of B-cell scaffold protein with ankyrin repeats;Isoform of Q8NDB2, Isoform 3 of B-cell scaffold protein with ankyrin repeats	BANK1;BANK1;BANK1	NA	Q8NDB2;Q8NDB2-2;Q8NDB2-3	4.0642	-0.5889	XT NP B	2023ms1276	response to bacterium [GO:0009617]; negative regulation of interleukin-6 production [GO:0032715]; B cell activation [GO:0042113]; positive regulation of MAPK cascade [GO:0043410]; negative regulation of translational initiation [GO:0045947]; positive regulation of peptidyl-tyrosine phosphorylation [GO:0050731]; B cell receptor signaling pathway [GO:0050853]; negative regulation of protein kinase B signaling [GO:0051898]; negative regulation of B cell activation [GO:0050869]; ;	protease binding [GO:0002020]; NAD+ nucleosidase activity [GO:0003953]; signaling receptor binding [GO:0005102]; protein binding [GO:0005515]; signaling adaptor activity [GO:0035591]; phospholipase binding [GO:0043274]; protein tyrosine kinase binding [GO:1990782]; ;	perinuclear region of cytoplasm [GO:0048471]; ;
Nafisa_SEN4	B-cell scaffold protein with ankyrin repeats;Isoform of Q8NDB2, Isoform 2 of B-cell scaffold protein with ankyrin repeats;Isoform of Q8NDB2, Isoform 3 of B-cell scaffold protein with ankyrin repeats	BANK1;BANK1;BANK1	NA	Q8NDB2;Q8NDB2-2;Q8NDB2-3	4.1821	-0.4383	XT NP B	2023ms1276	response to bacterium [GO:0009617]; negative regulation of interleukin-6 production [GO:0032715]; B cell activation [GO:0042113]; positive regulation of MAPK cascade [GO:0043410]; negative regulation of translational initiation [GO:0045947]; positive regulation of peptidyl-tyrosine phosphorylation [GO:0050731]; B cell receptor signaling pathway [GO:0050853]; negative regulation of protein kinase B signaling [GO:0051898]; negative regulation of B cell activation [GO:0050869]; ;	protease binding [GO:0002020]; NAD+ nucleosidase activity [GO:0003953]; signaling receptor binding [GO:0005102]; protein binding [GO:0005515]; signaling adaptor activity [GO:0035591]; phospholipase binding [GO:0043274]; protein tyrosine kinase binding [GO:1990782]; ;	perinuclear region of cytoplasm [GO:0048471]; ;
Nafisa_SEN3	B-cell scaffold protein with ankyrin repeats;Isoform of Q8NDB2, Isoform 2 of B-cell scaffold protein with ankyrin repeats;Isoform of Q8NDB2, Isoform 3 of B-cell scaffold protein with ankyrin repeats	BANK1;BANK1;BANK1	NA	Q8NDB2;Q8NDB2-2;Q8NDB2-3	4.0211	-0.5986	XT NP B	2023ms1276	response to bacterium [GO:0009617]; negative regulation of interleukin-6 production [GO:0032715]; B cell activation [GO:0042113]; positive regulation of MAPK cascade [GO:0043410]; negative regulation of translational initiation [GO:0045947]; positive regulation of peptidyl-tyrosine phosphorylation [GO:0050731]; B cell receptor signaling pathway [GO:0050853]; negative regulation of protein kinase B signaling [GO:0051898]; negative regulation of B cell activation [GO:0050869]; ;	protease binding [GO:0002020]; NAD+ nucleosidase activity [GO:0003953]; signaling receptor binding [GO:0005102]; protein binding [GO:0005515]; signaling adaptor activity [GO:0035591]; phospholipase binding [GO:0043274]; protein tyrosine kinase binding [GO:1990782]; ;	perinuclear region of cytoplasm [GO:0048471]; ;
Nafisa_SEN2	B-cell scaffold protein with ankyrin repeats;Isoform of Q8NDB2, Isoform 2 of B-cell scaffold protein with ankyrin repeats;Isoform of Q8NDB2, Isoform 3 of B-cell scaffold protein with ankyrin repeats	BANK1;BANK1;BANK1	NA	Q8NDB2;Q8NDB2-2;Q8NDB2-3	4.2198	-0.4131	XT NP B	2023ms1276	response to bacterium [GO:0009617]; negative regulation of interleukin-6 production [GO:0032715]; B cell activation [GO:0042113]; positive regulation of MAPK cascade [GO:0043410]; negative regulation of translational initiation [GO:0045947]; positive regulation of peptidyl-tyrosine phosphorylation [GO:0050731]; B cell receptor signaling pathway [GO:0050853]; negative regulation of protein kinase B signaling [GO:0051898]; negative regulation of B cell activation [GO:0050869]; ;	protease binding [GO:0002020]; NAD+ nucleosidase activity [GO:0003953]; signaling receptor binding [GO:0005102]; protein binding [GO:0005515]; signaling adaptor activity [GO:0035591]; phospholipase binding [GO:0043274]; protein tyrosine kinase binding [GO:1990782]; ;	perinuclear region of cytoplasm [GO:0048471]; ;
Nafisa_SEN1	B-cell scaffold protein with ankyrin repeats;Isoform of Q8NDB2, Isoform 2 of B-cell scaffold protein with ankyrin repeats;Isoform of Q8NDB2, Isoform 3 of B-cell scaffold protein with ankyrin repeats	BANK1;BANK1;BANK1	NA	Q8NDB2;Q8NDB2-2;Q8NDB2-3	4.2394	-0.3783	XT NP B	2023ms1276	response to bacterium [GO:0009617]; negative regulation of interleukin-6 production [GO:0032715]; B cell activation [GO:0042113]; positive regulation of MAPK cascade [GO:0043410]; negative regulation of translational initiation [GO:0045947]; positive regulation of peptidyl-tyrosine phosphorylation [GO:0050731]; B cell receptor signaling pathway [GO:0050853]; negative regulation of protein kinase B signaling [GO:0051898]; negative regulation of B cell activation [GO:0050869]; ;	protease binding [GO:0002020]; NAD+ nucleosidase activity [GO:0003953]; signaling receptor binding [GO:0005102]; protein binding [GO:0005515]; signaling adaptor activity [GO:0035591]; phospholipase binding [GO:0043274]; protein tyrosine kinase binding [GO:1990782]; ;	perinuclear region of cytoplasm [GO:0048471]; ;
Nafisa_PRO5	B-cell scaffold protein with ankyrin repeats;Isoform of Q8NDB2, Isoform 2 of B-cell scaffold protein with ankyrin repeats;Isoform of Q8NDB2, Isoform 3 of B-cell scaffold protein with ankyrin repeats	BANK1;BANK1;BANK1	NA	Q8NDB2;Q8NDB2-2;Q8NDB2-3	3.5226	-1.0146	XT NP B	2023ms1276	response to bacterium [GO:0009617]; negative regulation of interleukin-6 production [GO:0032715]; B cell activation [GO:0042113]; positive regulation of MAPK cascade [GO:0043410]; negative regulation of translational initiation [GO:0045947]; positive regulation of peptidyl-tyrosine phosphorylation [GO:0050731]; B cell receptor signaling pathway [GO:0050853]; negative regulation of protein kinase B signaling [GO:0051898]; negative regulation of B cell activation [GO:0050869]; ;	protease binding [GO:0002020]; NAD+ nucleosidase activity [GO:0003953]; signaling receptor binding [GO:0005102]; protein binding [GO:0005515]; signaling adaptor activity [GO:0035591]; phospholipase binding [GO:0043274]; protein tyrosine kinase binding [GO:1990782]; ;	perinuclear region of cytoplasm [GO:0048471]; ;
Nafisa_PRO4	B-cell scaffold protein with ankyrin repeats;Isoform of Q8NDB2, Isoform 2 of B-cell scaffold protein with ankyrin repeats;Isoform of Q8NDB2, Isoform 3 of B-cell scaffold protein with ankyrin repeats	BANK1;BANK1;BANK1	NA	Q8NDB2;Q8NDB2-2;Q8NDB2-3	3.6717	-0.9005	XT NP B	2023ms1276	response to bacterium [GO:0009617]; negative regulation of interleukin-6 production [GO:0032715]; B cell activation [GO:0042113]; positive regulation of MAPK cascade [GO:0043410]; negative regulation of translational initiation [GO:0045947]; positive regulation of peptidyl-tyrosine phosphorylation [GO:0050731]; B cell receptor signaling pathway [GO:0050853]; negative regulation of protein kinase B signaling [GO:0051898]; negative regulation of B cell activation [GO:0050869]; ;	protease binding [GO:0002020]; NAD+ nucleosidase activity [GO:0003953]; signaling receptor binding [GO:0005102]; protein binding [GO:0005515]; signaling adaptor activity [GO:0035591]; phospholipase binding [GO:0043274]; protein tyrosine kinase binding [GO:1990782]; ;	perinuclear region of cytoplasm [GO:0048471]; ;
Nafisa_PRO3	B-cell scaffold protein with ankyrin repeats;Isoform of Q8NDB2, Isoform 2 of B-cell scaffold protein with ankyrin repeats;Isoform of Q8NDB2, Isoform 3 of B-cell scaffold protein with ankyrin repeats	BANK1;BANK1;BANK1	NA	Q8NDB2;Q8NDB2-2;Q8NDB2-3	3.3086	-1.262	XT NP B	2023ms1276	response to bacterium [GO:0009617]; negative regulation of interleukin-6 production [GO:0032715]; B cell activation [GO:0042113]; positive regulation of MAPK cascade [GO:0043410]; negative regulation of translational initiation [GO:0045947]; positive regulation of peptidyl-tyrosine phosphorylation [GO:0050731]; B cell receptor signaling pathway [GO:0050853]; negative regulation of protein kinase B signaling [GO:0051898]; negative regulation of B cell activation [GO:0050869]; ;	protease binding [GO:0002020]; NAD+ nucleosidase activity [GO:0003953]; signaling receptor binding [GO:0005102]; protein binding [GO:0005515]; signaling adaptor activity [GO:0035591]; phospholipase binding [GO:0043274]; protein tyrosine kinase binding [GO:1990782]; ;	perinuclear region of cytoplasm [GO:0048471]; ;
Nafisa_SEN7	Phosphatidylinositol-glycan-specific phospholipase D	GPLD1	P80108	P80109	5.6151	1.0023	XT NP B	2023ms1276	NA	NA	NA
Nafisa_SEN6	Phosphatidylinositol-glycan-specific phospholipase D	GPLD1	P80108	P80109	5.6073	0.9802	XT NP B	2023ms1276	NA	NA	NA
Nafisa_SEN5	Phosphatidylinositol-glycan-specific phospholipase D	GPLD1	P80108	P80109	5.5922	0.9391	XT NP B	2023ms1276	NA	NA	NA
Nafisa_SEN4	Phosphatidylinositol-glycan-specific phospholipase D	GPLD1	P80108	P80109	5.6182	0.9978	XT NP B	2023ms1276	NA	NA	NA
Nafisa_SEN3	Phosphatidylinositol-glycan-specific phospholipase D	GPLD1	P80108	P80109	5.6197	1.0001	XT NP B	2023ms1276	NA	NA	NA
Nafisa_SEN2	Phosphatidylinositol-glycan-specific phospholipase D	GPLD1	P80108	P80109	5.6006	0.9677	XT NP B	2023ms1276	NA	NA	NA
Nafisa_SEN1	Phosphatidylinositol-glycan-specific phospholipase D	GPLD1	P80108	P80109	5.621	1.0033	XT NP B	2023ms1276	NA	NA	NA
Nafisa_PRO7	Phosphatidylinositol-glycan-specific phospholipase D	GPLD1	P80108	P80109	5.5846	1.0297	XT NP B	2023ms1276	NA	NA	NA
Nafisa_PRO6	Phosphatidylinositol-glycan-specific phospholipase D	GPLD1	P80108	P80109	5.5983	1.0533	XT NP B	2023ms1276	NA	NA	NA
Nafisa_PRO5	Phosphatidylinositol-glycan-specific phospholipase D	GPLD1	P80108	P80109	5.5853	1.0481	XT NP B	2023ms1276	NA	NA	NA
Nafisa_PRO4	Phosphatidylinositol-glycan-specific phospholipase D	GPLD1	P80108	P80109	5.5935	1.0212	XT NP B	2023ms1276	NA	NA	NA
Nafisa_PRO3	Phosphatidylinositol-glycan-specific phospholipase D	GPLD1	P80108	P80109	5.5858	1.0153	XT NP B	2023ms1276	NA	NA	NA
Nafisa_PRO2	Phosphatidylinositol-glycan-specific phospholipase D	GPLD1	P80108	P80109	5.5796	1.0278	XT NP B	2023ms1276	NA	NA	NA
Nafisa_PRO1	Phosphatidylinositol-glycan-specific phospholipase D	GPLD1	P80108	P80109	5.5787	1.0314	XT NP B	2023ms1276	NA	NA	NA
Nafisa_SEN7	Pumilio homolog 1	PUM1	Q14671	Q14671	4.5673	-0.0454	XT NP A	2023ms1276	posttranscriptional regulation of gene expression [GO:0010608]; spermatogenesis [GO:0007283]; adult locomotory behavior [GO:0008344]; posttranscriptional gene silencing [GO:0016441]; production of miRNAs involved in gene silencing by miRNA [GO:0035196]; regulation of mRNA stability [GO:0043488]; stem cell differentiation [GO:0048863]; regulation of cell cycle [GO:0051726]; regulation of chromosome segregation [GO:0051983]; regulation of gene silencing by miRNA [GO:0060964]; mRNA destabilization [GO:0061157]; positive regulation of RIG-I signaling pathway [GO:1900246]; positive regulation of gene silencing by miRNA [GO:2000637]	RNA binding [GO:0003723]; mRNA 3'-UTR binding [GO:0003730]; protein binding [GO:0005515]; miRNA binding [GO:0035198]; mRNA binding [GO:0003729]	P-body [GO:0000932]; nucleoplasm [GO:0005654]; cytosol [GO:0005829]; cytoplasmic stress granule [GO:0010494]; cytoplasm [GO:0005737]
Nafisa_SEN6	Pumilio homolog 1	PUM1	Q14671	Q14671	4.5908	-0.0363	XT NP A	2023ms1276	posttranscriptional regulation of gene expression [GO:0010608]; spermatogenesis [GO:0007283]; adult locomotory behavior [GO:0008344]; posttranscriptional gene silencing [GO:0016441]; production of miRNAs involved in gene silencing by miRNA [GO:0035196]; regulation of mRNA stability [GO:0043488]; stem cell differentiation [GO:0048863]; regulation of cell cycle [GO:0051726]; regulation of chromosome segregation [GO:0051983]; regulation of gene silencing by miRNA [GO:0060964]; mRNA destabilization [GO:0061157]; positive regulation of RIG-I signaling pathway [GO:1900246]; positive regulation of gene silencing by miRNA [GO:2000637]	RNA binding [GO:0003723]; mRNA 3'-UTR binding [GO:0003730]; protein binding [GO:0005515]; miRNA binding [GO:0035198]; mRNA binding [GO:0003729]	P-body [GO:0000932]; nucleoplasm [GO:0005654]; cytosol [GO:0005829]; cytoplasmic stress granule [GO:0010494]; cytoplasm [GO:0005737]
Nafisa_SEN5	Pumilio homolog 1	PUM1	Q14671	Q14671	4.7146	0.0615	XT NP A	2023ms1276	posttranscriptional regulation of gene expression [GO:0010608]; spermatogenesis [GO:0007283]; adult locomotory behavior [GO:0008344]; posttranscriptional gene silencing [GO:0016441]; production of miRNAs involved in gene silencing by miRNA [GO:0035196]; regulation of mRNA stability [GO:0043488]; stem cell differentiation [GO:0048863]; regulation of cell cycle [GO:0051726]; regulation of chromosome segregation [GO:0051983]; regulation of gene silencing by miRNA [GO:0060964]; mRNA destabilization [GO:0061157]; positive regulation of RIG-I signaling pathway [GO:1900246]; positive regulation of gene silencing by miRNA [GO:2000637]	RNA binding [GO:0003723]; mRNA 3'-UTR binding [GO:0003730]; protein binding [GO:0005515]; miRNA binding [GO:0035198]; mRNA binding [GO:0003729]	P-body [GO:0000932]; nucleoplasm [GO:0005654]; cytosol [GO:0005829]; cytoplasmic stress granule [GO:0010494]; cytoplasm [GO:0005737]
Nafisa_SEN4	Pumilio homolog 1	PUM1	Q14671	Q14671	4.5485	-0.0719	XT NP A	2023ms1276	posttranscriptional regulation of gene expression [GO:0010608]; spermatogenesis [GO:0007283]; adult locomotory behavior [GO:0008344]; posttranscriptional gene silencing [GO:0016441]; production of miRNAs involved in gene silencing by miRNA [GO:0035196]; regulation of mRNA stability [GO:0043488]; stem cell differentiation [GO:0048863]; regulation of cell cycle [GO:0051726]; regulation of chromosome segregation [GO:0051983]; regulation of gene silencing by miRNA [GO:0060964]; mRNA destabilization [GO:0061157]; positive regulation of RIG-I signaling pathway [GO:1900246]; positive regulation of gene silencing by miRNA [GO:2000637]	RNA binding [GO:0003723]; mRNA 3'-UTR binding [GO:0003730]; protein binding [GO:0005515]; miRNA binding [GO:0035198]; mRNA binding [GO:0003729]	P-body [GO:0000932]; nucleoplasm [GO:0005654]; cytosol [GO:0005829]; cytoplasmic stress granule [GO:0010494]; cytoplasm [GO:0005737]
Nafisa_SEN3	Pumilio homolog 1	PUM1	Q14671	Q14671	4.5978	-0.0218	XT NP A	2023ms1276	posttranscriptional regulation of gene expression [GO:0010608]; spermatogenesis [GO:0007283]; adult locomotory behavior [GO:0008344]; posttranscriptional gene silencing [GO:0016441]; production of miRNAs involved in gene silencing by miRNA [GO:0035196]; regulation of mRNA stability [GO:0043488]; stem cell differentiation [GO:0048863]; regulation of cell cycle [GO:0051726]; regulation of chromosome segregation [GO:0051983]; regulation of gene silencing by miRNA [GO:0060964]; mRNA destabilization [GO:0061157]; positive regulation of RIG-I signaling pathway [GO:1900246]; positive regulation of gene silencing by miRNA [GO:2000637]	RNA binding [GO:0003723]; mRNA 3'-UTR binding [GO:0003730]; protein binding [GO:0005515]; miRNA binding [GO:0035198]; mRNA binding [GO:0003729]	P-body [GO:0000932]; nucleoplasm [GO:0005654]; cytosol [GO:0005829]; cytoplasmic stress granule [GO:0010494]; cytoplasm [GO:0005737]
Nafisa_SEN2	Pumilio homolog 1	PUM1	Q14671	Q14671	4.6274	-0.0055	XT NP A	2023ms1276	posttranscriptional regulation of gene expression [GO:0010608]; spermatogenesis [GO:0007283]; adult locomotory behavior [GO:0008344]; posttranscriptional gene silencing [GO:0016441]; production of miRNAs involved in gene silencing by miRNA [GO:0035196]; regulation of mRNA stability [GO:0043488]; stem cell differentiation [GO:0048863]; regulation of cell cycle [GO:0051726]; regulation of chromosome segregation [GO:0051983]; regulation of gene silencing by miRNA [GO:0060964]; mRNA destabilization [GO:0061157]; positive regulation of RIG-I signaling pathway [GO:1900246]; positive regulation of gene silencing by miRNA [GO:2000637]	RNA binding [GO:0003723]; mRNA 3'-UTR binding [GO:0003730]; protein binding [GO:0005515]; miRNA binding [GO:0035198]; mRNA binding [GO:0003729]	P-body [GO:0000932]; nucleoplasm [GO:0005654]; cytosol [GO:0005829]; cytoplasmic stress granule [GO:0010494]; cytoplasm [GO:0005737]
Nafisa_SEN1	Pumilio homolog 1	PUM1	Q14671	Q14671	4.5542	-0.0635	XT NP A	2023ms1276	posttranscriptional regulation of gene expression [GO:0010608]; spermatogenesis [GO:0007283]; adult locomotory behavior [GO:0008344]; posttranscriptional gene silencing [GO:0016441]; production of miRNAs involved in gene silencing by miRNA [GO:0035196]; regulation of mRNA stability [GO:0043488]; stem cell differentiation [GO:0048863]; regulation of cell cycle [GO:0051726]; regulation of chromosome segregation [GO:0051983]; regulation of gene silencing by miRNA [GO:0060964]; mRNA destabilization [GO:0061157]; positive regulation of RIG-I signaling pathway [GO:1900246]; positive regulation of gene silencing by miRNA [GO:2000637]	RNA binding [GO:0003723]; mRNA 3'-UTR binding [GO:0003730]; protein binding [GO:0005515]; miRNA binding [GO:0035198]; mRNA binding [GO:0003729]	P-body [GO:0000932]; nucleoplasm [GO:0005654]; cytosol [GO:0005829]; cytoplasmic stress granule [GO:0010494]; cytoplasm [GO:0005737]
Nafisa_PRO7	Pumilio homolog 1	PUM1	Q14671	Q14671	4.2577	-0.2971	XT NP A	2023ms1276	posttranscriptional regulation of gene expression [GO:0010608]; spermatogenesis [GO:0007283]; adult locomotory behavior [GO:0008344]; posttranscriptional gene silencing [GO:0016441]; production of miRNAs involved in gene silencing by miRNA [GO:0035196]; regulation of mRNA stability [GO:0043488]; stem cell differentiation [GO:0048863]; regulation of cell cycle [GO:0051726]; regulation of chromosome segregation [GO:0051983]; regulation of gene silencing by miRNA [GO:0060964]; mRNA destabilization [GO:0061157]; positive regulation of RIG-I signaling pathway [GO:1900246]; positive regulation of gene silencing by miRNA [GO:2000637]	RNA binding [GO:0003723]; mRNA 3'-UTR binding [GO:0003730]; protein binding [GO:0005515]; miRNA binding [GO:0035198]; mRNA binding [GO:0003729]	P-body [GO:0000932]; nucleoplasm [GO:0005654]; cytosol [GO:0005829]; cytoplasmic stress granule [GO:0010494]; cytoplasm [GO:0005737]
Nafisa_PRO6	Pumilio homolog 1	PUM1	Q14671	Q14671	4.261	-0.284	XT NP A	2023ms1276	posttranscriptional regulation of gene expression [GO:0010608]; spermatogenesis [GO:0007283]; adult locomotory behavior [GO:0008344]; posttranscriptional gene silencing [GO:0016441]; production of miRNAs involved in gene silencing by miRNA [GO:0035196]; regulation of mRNA stability [GO:0043488]; stem cell differentiation [GO:0048863]; regulation of cell cycle [GO:0051726]; regulation of chromosome segregation [GO:0051983]; regulation of gene silencing by miRNA [GO:0060964]; mRNA destabilization [GO:0061157]; positive regulation of RIG-I signaling pathway [GO:1900246]; positive regulation of gene silencing by miRNA [GO:2000637]	RNA binding [GO:0003723]; mRNA 3'-UTR binding [GO:0003730]; protein binding [GO:0005515]; miRNA binding [GO:0035198]; mRNA binding [GO:0003729]	P-body [GO:0000932]; nucleoplasm [GO:0005654]; cytosol [GO:0005829]; cytoplasmic stress granule [GO:0010494]; cytoplasm [GO:0005737]
Nafisa_PRO5	Pumilio homolog 1	PUM1	Q14671	Q14671	4.2282	-0.309	XT NP A	2023ms1276	posttranscriptional regulation of gene expression [GO:0010608]; spermatogenesis [GO:0007283]; adult locomotory behavior [GO:0008344]; posttranscriptional gene silencing [GO:0016441]; production of miRNAs involved in gene silencing by miRNA [GO:0035196]; regulation of mRNA stability [GO:0043488]; stem cell differentiation [GO:0048863]; regulation of cell cycle [GO:0051726]; regulation of chromosome segregation [GO:0051983]; regulation of gene silencing by miRNA [GO:0060964]; mRNA destabilization [GO:0061157]; positive regulation of RIG-I signaling pathway [GO:1900246]; positive regulation of gene silencing by miRNA [GO:2000637]	RNA binding [GO:0003723]; mRNA 3'-UTR binding [GO:0003730]; protein binding [GO:0005515]; miRNA binding [GO:0035198]; mRNA binding [GO:0003729]	P-body [GO:0000932]; nucleoplasm [GO:0005654]; cytosol [GO:0005829]; cytoplasmic stress granule [GO:0010494]; cytoplasm [GO:0005737]
Nafisa_PRO4	Pumilio homolog 1	PUM1	Q14671	Q14671	4.4007	-0.1715	XT NP A	2023ms1276	posttranscriptional regulation of gene expression [GO:0010608]; spermatogenesis [GO:0007283]; adult locomotory behavior [GO:0008344]; posttranscriptional gene silencing [GO:0016441]; production of miRNAs involved in gene silencing by miRNA [GO:0035196]; regulation of mRNA stability [GO:0043488]; stem cell differentiation [GO:0048863]; regulation of cell cycle [GO:0051726]; regulation of chromosome segregation [GO:0051983]; regulation of gene silencing by miRNA [GO:0060964]; mRNA destabilization [GO:0061157]; positive regulation of RIG-I signaling pathway [GO:1900246]; positive regulation of gene silencing by miRNA [GO:2000637]	RNA binding [GO:0003723]; mRNA 3'-UTR binding [GO:0003730]; protein binding [GO:0005515]; miRNA binding [GO:0035198]; mRNA binding [GO:0003729]	P-body [GO:0000932]; nucleoplasm [GO:0005654]; cytosol [GO:0005829]; cytoplasmic stress granule [GO:0010494]; cytoplasm [GO:0005737]
Nafisa_PRO3	Pumilio homolog 1	PUM1	Q14671	Q14671	4.3066	-0.2639	XT NP A	2023ms1276	posttranscriptional regulation of gene expression [GO:0010608]; spermatogenesis [GO:0007283]; adult locomotory behavior [GO:0008344]; posttranscriptional gene silencing [GO:0016441]; production of miRNAs involved in gene silencing by miRNA [GO:0035196]; regulation of mRNA stability [GO:0043488]; stem cell differentiation [GO:0048863]; regulation of cell cycle [GO:0051726]; regulation of chromosome segregation [GO:0051983]; regulation of gene silencing by miRNA [GO:0060964]; mRNA destabilization [GO:0061157]; positive regulation of RIG-I signaling pathway [GO:1900246]; positive regulation of gene silencing by miRNA [GO:2000637]	RNA binding [GO:0003723]; mRNA 3'-UTR binding [GO:0003730]; protein binding [GO:0005515]; miRNA binding [GO:0035198]; mRNA binding [GO:0003729]	P-body [GO:0000932]; nucleoplasm [GO:0005654]; cytosol [GO:0005829]; cytoplasmic stress granule [GO:0010494]; cytoplasm [GO:0005737]
Nafisa_PRO2	Pumilio homolog 1	PUM1	Q14671	Q14671	4.3029	-0.2489	XT NP A	2023ms1276	posttranscriptional regulation of gene expression [GO:0010608]; spermatogenesis [GO:0007283]; adult locomotory behavior [GO:0008344]; posttranscriptional gene silencing [GO:0016441]; production of miRNAs involved in gene silencing by miRNA [GO:0035196]; regulation of mRNA stability [GO:0043488]; stem cell differentiation [GO:0048863]; regulation of cell cycle [GO:0051726]; regulation of chromosome segregation [GO:0051983]; regulation of gene silencing by miRNA [GO:0060964]; mRNA destabilization [GO:0061157]; positive regulation of RIG-I signaling pathway [GO:1900246]; positive regulation of gene silencing by miRNA [GO:2000637]	RNA binding [GO:0003723]; mRNA 3'-UTR binding [GO:0003730]; protein binding [GO:0005515]; miRNA binding [GO:0035198]; mRNA binding [GO:0003729]	P-body [GO:0000932]; nucleoplasm [GO:0005654]; cytosol [GO:0005829]; cytoplasmic stress granule [GO:0010494]; cytoplasm [GO:0005737]
Nafisa_PRO1	Pumilio homolog 1	PUM1	Q14671	Q14671	4.3732	-0.174	XT NP A	2023ms1276	posttranscriptional regulation of gene expression [GO:0010608]; spermatogenesis [GO:0007283]; adult locomotory behavior [GO:0008344]; posttranscriptional gene silencing [GO:0016441]; production of miRNAs involved in gene silencing by miRNA [GO:0035196]; regulation of mRNA stability [GO:0043488]; stem cell differentiation [GO:0048863]; regulation of cell cycle [GO:0051726]; regulation of chromosome segregation [GO:0051983]; regulation of gene silencing by miRNA [GO:0060964]; mRNA destabilization [GO:0061157]; positive regulation of RIG-I signaling pathway [GO:1900246]; positive regulation of gene silencing by miRNA [GO:2000637]	RNA binding [GO:0003723]; mRNA 3'-UTR binding [GO:0003730]; protein binding [GO:0005515]; miRNA binding [GO:0035198]; mRNA binding [GO:0003729]	P-body [GO:0000932]; nucleoplasm [GO:0005654]; cytosol [GO:0005829]; cytoplasmic stress granule [GO:0010494]; cytoplasm [GO:0005737]
Nafisa_SEN7	Isocitrate dehydrogenase [NADP] cytoplasmic	IDH1	O75874	Q9XSG3	5.6808	1.0681	XT NP B	2023ms1276	NA	NA	NA
Nafisa_SEN6	Isocitrate dehydrogenase [NADP] cytoplasmic	IDH1	O75874	Q9XSG3	5.6905	1.0634	XT NP B	2023ms1276	NA	NA	NA
Nafisa_SEN5	Isocitrate dehydrogenase [NADP] cytoplasmic	IDH1	O75874	Q9XSG3	5.6753	1.0222	XT NP B	2023ms1276	NA	NA	NA
Nafisa_SEN4	Isocitrate dehydrogenase [NADP] cytoplasmic	IDH1	O75874	Q9XSG3	5.6675	1.0471	XT NP B	2023ms1276	NA	NA	NA
Nafisa_SEN3	Isocitrate dehydrogenase [NADP] cytoplasmic	IDH1	O75874	Q9XSG3	5.6793	1.0597	XT NP B	2023ms1276	NA	NA	NA
Nafisa_SEN2	Isocitrate dehydrogenase [NADP] cytoplasmic	IDH1	O75874	Q9XSG3	5.6607	1.0278	XT NP B	2023ms1276	NA	NA	NA
Nafisa_SEN1	Isocitrate dehydrogenase [NADP] cytoplasmic	IDH1	O75874	Q9XSG3	5.6488	1.0311	XT NP B	2023ms1276	NA	NA	NA
Nafisa_PRO7	Isocitrate dehydrogenase [NADP] cytoplasmic	IDH1	O75874	Q9XSG3	5.6323	1.0774	XT NP B	2023ms1276	NA	NA	NA
Nafisa_PRO6	Isocitrate dehydrogenase [NADP] cytoplasmic	IDH1	O75874	Q9XSG3	5.6484	1.1034	XT NP B	2023ms1276	NA	NA	NA
Nafisa_PRO5	Isocitrate dehydrogenase [NADP] cytoplasmic	IDH1	O75874	Q9XSG3	5.6473	1.1101	XT NP B	2023ms1276	NA	NA	NA
Nafisa_PRO4	Isocitrate dehydrogenase [NADP] cytoplasmic	IDH1	O75874	Q9XSG3	5.6479	1.0757	XT NP B	2023ms1276	NA	NA	NA
Nafisa_PRO3	Isocitrate dehydrogenase [NADP] cytoplasmic	IDH1	O75874	Q9XSG3	5.6465	1.076	XT NP B	2023ms1276	NA	NA	NA
Nafisa_PRO2	Isocitrate dehydrogenase [NADP] cytoplasmic	IDH1	O75874	Q9XSG3	5.6257	1.0739	XT NP B	2023ms1276	NA	NA	NA
Nafisa_PRO1	Isocitrate dehydrogenase [NADP] cytoplasmic	IDH1	O75874	Q9XSG3	5.5948	1.0475	XT NP B	2023ms1276	NA	NA	NA
Nafisa_SEN7	Tubulin polymerization-promoting protein family member 3	TPPP3	A0A024R702	Q3ZCC8	4.3362	-0.2766	XT NP A	2023ms1276	NA	NA	NA
Nafisa_SEN6	Tubulin polymerization-promoting protein family member 3	TPPP3	A0A024R702	Q3ZCC8	4.2943	-0.3328	XT NP A	2023ms1276	NA	NA	NA
Nafisa_SEN5	Tubulin polymerization-promoting protein family member 3	TPPP3	A0A024R702	Q3ZCC8	4.2792	-0.3739	XT NP A	2023ms1276	NA	NA	NA
Nafisa_SEN4	Tubulin polymerization-promoting protein family member 3	TPPP3	A0A024R702	Q3ZCC8	4.3491	-0.2712	XT NP A	2023ms1276	NA	NA	NA
Nafisa_SEN3	Tubulin polymerization-promoting protein family member 3	TPPP3	A0A024R702	Q3ZCC8	4.3346	-0.2851	XT NP A	2023ms1276	NA	NA	NA
Nafisa_SEN2	Tubulin polymerization-promoting protein family member 3	TPPP3	A0A024R702	Q3ZCC8	4.3205	-0.3124	XT NP A	2023ms1276	NA	NA	NA
Nafisa_SEN1	Tubulin polymerization-promoting protein family member 3	TPPP3	A0A024R702	Q3ZCC8	4.3311	-0.2866	XT NP A	2023ms1276	NA	NA	NA
Nafisa_PRO7	Tubulin polymerization-promoting protein family member 3	TPPP3	A0A024R702	Q3ZCC8	4.8039	0.249	XT NP A	2023ms1276	NA	NA	NA
Nafisa_PRO6	Tubulin polymerization-promoting protein family member 3	TPPP3	A0A024R702	Q3ZCC8	4.7574	0.2123	XT NP A	2023ms1276	NA	NA	NA
Nafisa_PRO5	Tubulin polymerization-promoting protein family member 3	TPPP3	A0A024R702	Q3ZCC8	4.8053	0.2681	XT NP A	2023ms1276	NA	NA	NA
Nafisa_PRO4	Tubulin polymerization-promoting protein family member 3	TPPP3	A0A024R702	Q3ZCC8	4.8035	0.2312	XT NP A	2023ms1276	NA	NA	NA
Nafisa_PRO3	Tubulin polymerization-promoting protein family member 3	TPPP3	A0A024R702	Q3ZCC8	4.8387	0.2681	XT NP A	2023ms1276	NA	NA	NA
Nafisa_PRO2	Tubulin polymerization-promoting protein family member 3	TPPP3	A0A024R702	Q3ZCC8	4.7554	0.2036	XT NP A	2023ms1276	NA	NA	NA
Nafisa_PRO1	Tubulin polymerization-promoting protein family member 3	TPPP3	A0A024R702	Q3ZCC8	4.7943	0.247	XT NP A	2023ms1276	NA	NA	NA
Nafisa_SEN7	Formin-binding protein 4;Isoform of Q8N3X1, Isoform 2 of Formin-binding protein 4	FNBP4;FNBP4	NA	Q8N3X1;Q8N3X1-2	4.507	-0.1058	XT NP A	2023ms1276	;	protein binding [GO:0005515];	nuclear speck [GO:0016607];
Nafisa_SEN6	Formin-binding protein 4;Isoform of Q8N3X1, Isoform 2 of Formin-binding protein 4	FNBP4;FNBP4	NA	Q8N3X1;Q8N3X1-2	4.529	-0.0981	XT NP A	2023ms1276	;	protein binding [GO:0005515];	nuclear speck [GO:0016607];
Nafisa_SEN5	Formin-binding protein 4;Isoform of Q8N3X1, Isoform 2 of Formin-binding protein 4	FNBP4;FNBP4	NA	Q8N3X1;Q8N3X1-2	4.6016	-0.0516	XT NP A	2023ms1276	;	protein binding [GO:0005515];	nuclear speck [GO:0016607];
Nafisa_SEN4	Formin-binding protein 4;Isoform of Q8N3X1, Isoform 2 of Formin-binding protein 4	FNBP4;FNBP4	NA	Q8N3X1;Q8N3X1-2	4.6546	0.0342	XT NP A	2023ms1276	;	protein binding [GO:0005515];	nuclear speck [GO:0016607];
Nafisa_SEN3	Formin-binding protein 4;Isoform of Q8N3X1, Isoform 2 of Formin-binding protein 4	FNBP4;FNBP4	NA	Q8N3X1;Q8N3X1-2	4.6124	-0.0073	XT NP A	2023ms1276	;	protein binding [GO:0005515];	nuclear speck [GO:0016607];
Nafisa_SEN2	Formin-binding protein 4;Isoform of Q8N3X1, Isoform 2 of Formin-binding protein 4	FNBP4;FNBP4	NA	Q8N3X1;Q8N3X1-2	4.6311	-0.0018	XT NP A	2023ms1276	;	protein binding [GO:0005515];	nuclear speck [GO:0016607];
Nafisa_SEN1	Formin-binding protein 4;Isoform of Q8N3X1, Isoform 2 of Formin-binding protein 4	FNBP4;FNBP4	NA	Q8N3X1;Q8N3X1-2	4.581	-0.0367	XT NP A	2023ms1276	;	protein binding [GO:0005515];	nuclear speck [GO:0016607];
Nafisa_PRO7	Formin-binding protein 4;Isoform of Q8N3X1, Isoform 2 of Formin-binding protein 4	FNBP4;FNBP4	NA	Q8N3X1;Q8N3X1-2	4.6539	0.099	XT NP A	2023ms1276	;	protein binding [GO:0005515];	nuclear speck [GO:0016607];
Nafisa_PRO6	Formin-binding protein 4;Isoform of Q8N3X1, Isoform 2 of Formin-binding protein 4	FNBP4;FNBP4	NA	Q8N3X1;Q8N3X1-2	4.7259	0.1809	XT NP A	2023ms1276	;	protein binding [GO:0005515];	nuclear speck [GO:0016607];
Nafisa_PRO5	Formin-binding protein 4;Isoform of Q8N3X1, Isoform 2 of Formin-binding protein 4	FNBP4;FNBP4	NA	Q8N3X1;Q8N3X1-2	4.1926	-0.3446	XT NP A	2023ms1276	;	protein binding [GO:0005515];	nuclear speck [GO:0016607];
Nafisa_PRO4	Formin-binding protein 4;Isoform of Q8N3X1, Isoform 2 of Formin-binding protein 4	FNBP4;FNBP4	NA	Q8N3X1;Q8N3X1-2	4.3224	-0.2498	XT NP A	2023ms1276	;	protein binding [GO:0005515];	nuclear speck [GO:0016607];
Nafisa_PRO3	Formin-binding protein 4;Isoform of Q8N3X1, Isoform 2 of Formin-binding protein 4	FNBP4;FNBP4	NA	Q8N3X1;Q8N3X1-2	4.4702	-0.1003	XT NP A	2023ms1276	;	protein binding [GO:0005515];	nuclear speck [GO:0016607];
Nafisa_PRO2	Formin-binding protein 4;Isoform of Q8N3X1, Isoform 2 of Formin-binding protein 4	FNBP4;FNBP4	NA	Q8N3X1;Q8N3X1-2	4.9096	0.3579	XT NP A	2023ms1276	;	protein binding [GO:0005515];	nuclear speck [GO:0016607];
Nafisa_PRO1	Formin-binding protein 4;Isoform of Q8N3X1, Isoform 2 of Formin-binding protein 4	FNBP4;FNBP4	NA	Q8N3X1;Q8N3X1-2	4.7012	0.1539	XT NP A	2023ms1276	;	protein binding [GO:0005515];	nuclear speck [GO:0016607];
Nafisa_SEN7	Complement component 8 subunit beta	C8B	P07358	F1N102	6.4959	1.8831	XT NP B	2023ms1276	NA	NA	NA
Nafisa_SEN6	Complement component 8 subunit beta	C8B	P07358	F1N102	6.4823	1.8552	XT NP B	2023ms1276	NA	NA	NA
Nafisa_SEN5	Complement component 8 subunit beta	C8B	P07358	F1N102	6.4698	1.8167	XT NP B	2023ms1276	NA	NA	NA
Nafisa_SEN4	Complement component 8 subunit beta	C8B	P07358	F1N102	6.5057	1.8853	XT NP B	2023ms1276	NA	NA	NA
Nafisa_SEN3	Complement component 8 subunit beta	C8B	P07358	F1N102	6.5111	1.8915	XT NP B	2023ms1276	NA	NA	NA
Nafisa_SEN2	Complement component 8 subunit beta	C8B	P07358	F1N102	6.4712	1.8382	XT NP B	2023ms1276	NA	NA	NA
Nafisa_SEN1	Complement component 8 subunit beta	C8B	P07358	F1N102	6.4682	1.8505	XT NP B	2023ms1276	NA	NA	NA
Nafisa_PRO7	Complement component 8 subunit beta	C8B	P07358	F1N102	6.5264	1.9715	XT NP B	2023ms1276	NA	NA	NA
Nafisa_PRO6	Complement component 8 subunit beta	C8B	P07358	F1N102	6.5341	1.9891	XT NP B	2023ms1276	NA	NA	NA
Nafisa_PRO5	Complement component 8 subunit beta	C8B	P07358	F1N102	6.5349	1.9977	XT NP B	2023ms1276	NA	NA	NA
Nafisa_PRO4	Complement component 8 subunit beta	C8B	P07358	F1N102	6.5321	1.9599	XT NP B	2023ms1276	NA	NA	NA
Nafisa_PRO3	Complement component 8 subunit beta	C8B	P07358	F1N102	6.5324	1.9619	XT NP B	2023ms1276	NA	NA	NA
Nafisa_PRO2	Complement component 8 subunit beta	C8B	P07358	F1N102	6.5376	1.9858	XT NP B	2023ms1276	NA	NA	NA
Nafisa_PRO1	Complement component 8 subunit beta	C8B	P07358	F1N102	6.5386	1.9913	XT NP B	2023ms1276	NA	NA	NA
Nafisa_SEN7	Structural maintenance of chromosomes protein 2	SMC2	A0A024R158	O95347	5.5719	0.9591	XT NP A	2023ms1276	mitotic chromosome condensation [GO:0007076]; meiotic chromosome condensation [GO:0010032]; meiotic chromosome segregation [GO:0045132]; cell division [GO:0051301]; kinetochore organization [GO:0051383]	chromatin binding [GO:0003682]; single-stranded DNA binding [GO:0003697]; protein binding [GO:0005515]; ATP binding [GO:0005524]	nuclear chromosome [GO:0000228]; condensed chromosome [GO:0000793]; nucleus [GO:0005634]; nucleoplasm [GO:0005654]; nucleolus [GO:0005730]; cytoplasm [GO:0005737]; cytosol [GO:0005829]; extracellular exosome [GO:0070062]; condensin complex [GO:0000796]; chromatin [GO:0000785]
Nafisa_SEN6	Structural maintenance of chromosomes protein 2	SMC2	A0A024R158	O95347	5.5961	0.969	XT NP A	2023ms1276	mitotic chromosome condensation [GO:0007076]; meiotic chromosome condensation [GO:0010032]; meiotic chromosome segregation [GO:0045132]; cell division [GO:0051301]; kinetochore organization [GO:0051383]	chromatin binding [GO:0003682]; single-stranded DNA binding [GO:0003697]; protein binding [GO:0005515]; ATP binding [GO:0005524]	nuclear chromosome [GO:0000228]; condensed chromosome [GO:0000793]; nucleus [GO:0005634]; nucleoplasm [GO:0005654]; nucleolus [GO:0005730]; cytoplasm [GO:0005737]; cytosol [GO:0005829]; extracellular exosome [GO:0070062]; condensin complex [GO:0000796]; chromatin [GO:0000785]
Nafisa_SEN5	Structural maintenance of chromosomes protein 2	SMC2	A0A024R158	O95347	5.6016	0.9485	XT NP A	2023ms1276	mitotic chromosome condensation [GO:0007076]; meiotic chromosome condensation [GO:0010032]; meiotic chromosome segregation [GO:0045132]; cell division [GO:0051301]; kinetochore organization [GO:0051383]	chromatin binding [GO:0003682]; single-stranded DNA binding [GO:0003697]; protein binding [GO:0005515]; ATP binding [GO:0005524]	nuclear chromosome [GO:0000228]; condensed chromosome [GO:0000793]; nucleus [GO:0005634]; nucleoplasm [GO:0005654]; nucleolus [GO:0005730]; cytoplasm [GO:0005737]; cytosol [GO:0005829]; extracellular exosome [GO:0070062]; condensin complex [GO:0000796]; chromatin [GO:0000785]
Nafisa_SEN4	Structural maintenance of chromosomes protein 2	SMC2	A0A024R158	O95347	5.5807	0.9603	XT NP A	2023ms1276	mitotic chromosome condensation [GO:0007076]; meiotic chromosome condensation [GO:0010032]; meiotic chromosome segregation [GO:0045132]; cell division [GO:0051301]; kinetochore organization [GO:0051383]	chromatin binding [GO:0003682]; single-stranded DNA binding [GO:0003697]; protein binding [GO:0005515]; ATP binding [GO:0005524]	nuclear chromosome [GO:0000228]; condensed chromosome [GO:0000793]; nucleus [GO:0005634]; nucleoplasm [GO:0005654]; nucleolus [GO:0005730]; cytoplasm [GO:0005737]; cytosol [GO:0005829]; extracellular exosome [GO:0070062]; condensin complex [GO:0000796]; chromatin [GO:0000785]
Nafisa_SEN3	Structural maintenance of chromosomes protein 2	SMC2	A0A024R158	O95347	5.5814	0.9617	XT NP A	2023ms1276	mitotic chromosome condensation [GO:0007076]; meiotic chromosome condensation [GO:0010032]; meiotic chromosome segregation [GO:0045132]; cell division [GO:0051301]; kinetochore organization [GO:0051383]	chromatin binding [GO:0003682]; single-stranded DNA binding [GO:0003697]; protein binding [GO:0005515]; ATP binding [GO:0005524]	nuclear chromosome [GO:0000228]; condensed chromosome [GO:0000793]; nucleus [GO:0005634]; nucleoplasm [GO:0005654]; nucleolus [GO:0005730]; cytoplasm [GO:0005737]; cytosol [GO:0005829]; extracellular exosome [GO:0070062]; condensin complex [GO:0000796]; chromatin [GO:0000785]
Nafisa_SEN2	Structural maintenance of chromosomes protein 2	SMC2	A0A024R158	O95347	5.5935	0.9606	XT NP A	2023ms1276	mitotic chromosome condensation [GO:0007076]; meiotic chromosome condensation [GO:0010032]; meiotic chromosome segregation [GO:0045132]; cell division [GO:0051301]; kinetochore organization [GO:0051383]	chromatin binding [GO:0003682]; single-stranded DNA binding [GO:0003697]; protein binding [GO:0005515]; ATP binding [GO:0005524]	nuclear chromosome [GO:0000228]; condensed chromosome [GO:0000793]; nucleus [GO:0005634]; nucleoplasm [GO:0005654]; nucleolus [GO:0005730]; cytoplasm [GO:0005737]; cytosol [GO:0005829]; extracellular exosome [GO:0070062]; condensin complex [GO:0000796]; chromatin [GO:0000785]
Nafisa_SEN1	Structural maintenance of chromosomes protein 2	SMC2	A0A024R158	O95347	5.5742	0.9565	XT NP A	2023ms1276	mitotic chromosome condensation [GO:0007076]; meiotic chromosome condensation [GO:0010032]; meiotic chromosome segregation [GO:0045132]; cell division [GO:0051301]; kinetochore organization [GO:0051383]	chromatin binding [GO:0003682]; single-stranded DNA binding [GO:0003697]; protein binding [GO:0005515]; ATP binding [GO:0005524]	nuclear chromosome [GO:0000228]; condensed chromosome [GO:0000793]; nucleus [GO:0005634]; nucleoplasm [GO:0005654]; nucleolus [GO:0005730]; cytoplasm [GO:0005737]; cytosol [GO:0005829]; extracellular exosome [GO:0070062]; condensin complex [GO:0000796]; chromatin [GO:0000785]
Nafisa_PRO7	Structural maintenance of chromosomes protein 2	SMC2	A0A024R158	O95347	5.1774	0.6225	XT NP A	2023ms1276	mitotic chromosome condensation [GO:0007076]; meiotic chromosome condensation [GO:0010032]; meiotic chromosome segregation [GO:0045132]; cell division [GO:0051301]; kinetochore organization [GO:0051383]	chromatin binding [GO:0003682]; single-stranded DNA binding [GO:0003697]; protein binding [GO:0005515]; ATP binding [GO:0005524]	nuclear chromosome [GO:0000228]; condensed chromosome [GO:0000793]; nucleus [GO:0005634]; nucleoplasm [GO:0005654]; nucleolus [GO:0005730]; cytoplasm [GO:0005737]; cytosol [GO:0005829]; extracellular exosome [GO:0070062]; condensin complex [GO:0000796]; chromatin [GO:0000785]
Nafisa_PRO6	Structural maintenance of chromosomes protein 2	SMC2	A0A024R158	O95347	5.1551	0.6101	XT NP A	2023ms1276	mitotic chromosome condensation [GO:0007076]; meiotic chromosome condensation [GO:0010032]; meiotic chromosome segregation [GO:0045132]; cell division [GO:0051301]; kinetochore organization [GO:0051383]	chromatin binding [GO:0003682]; single-stranded DNA binding [GO:0003697]; protein binding [GO:0005515]; ATP binding [GO:0005524]	nuclear chromosome [GO:0000228]; condensed chromosome [GO:0000793]; nucleus [GO:0005634]; nucleoplasm [GO:0005654]; nucleolus [GO:0005730]; cytoplasm [GO:0005737]; cytosol [GO:0005829]; extracellular exosome [GO:0070062]; condensin complex [GO:0000796]; chromatin [GO:0000785]
Nafisa_PRO5	Structural maintenance of chromosomes protein 2	SMC2	A0A024R158	O95347	5.1361	0.5989	XT NP A	2023ms1276	mitotic chromosome condensation [GO:0007076]; meiotic chromosome condensation [GO:0010032]; meiotic chromosome segregation [GO:0045132]; cell division [GO:0051301]; kinetochore organization [GO:0051383]	chromatin binding [GO:0003682]; single-stranded DNA binding [GO:0003697]; protein binding [GO:0005515]; ATP binding [GO:0005524]	nuclear chromosome [GO:0000228]; condensed chromosome [GO:0000793]; nucleus [GO:0005634]; nucleoplasm [GO:0005654]; nucleolus [GO:0005730]; cytoplasm [GO:0005737]; cytosol [GO:0005829]; extracellular exosome [GO:0070062]; condensin complex [GO:0000796]; chromatin [GO:0000785]
Nafisa_PRO4	Structural maintenance of chromosomes protein 2	SMC2	A0A024R158	O95347	5.1966	0.6244	XT NP A	2023ms1276	mitotic chromosome condensation [GO:0007076]; meiotic chromosome condensation [GO:0010032]; meiotic chromosome segregation [GO:0045132]; cell division [GO:0051301]; kinetochore organization [GO:0051383]	chromatin binding [GO:0003682]; single-stranded DNA binding [GO:0003697]; protein binding [GO:0005515]; ATP binding [GO:0005524]	nuclear chromosome [GO:0000228]; condensed chromosome [GO:0000793]; nucleus [GO:0005634]; nucleoplasm [GO:0005654]; nucleolus [GO:0005730]; cytoplasm [GO:0005737]; cytosol [GO:0005829]; extracellular exosome [GO:0070062]; condensin complex [GO:0000796]; chromatin [GO:0000785]
Nafisa_PRO3	Structural maintenance of chromosomes protein 2	SMC2	A0A024R158	O95347	5.1736	0.6031	XT NP A	2023ms1276	mitotic chromosome condensation [GO:0007076]; meiotic chromosome condensation [GO:0010032]; meiotic chromosome segregation [GO:0045132]; cell division [GO:0051301]; kinetochore organization [GO:0051383]	chromatin binding [GO:0003682]; single-stranded DNA binding [GO:0003697]; protein binding [GO:0005515]; ATP binding [GO:0005524]	nuclear chromosome [GO:0000228]; condensed chromosome [GO:0000793]; nucleus [GO:0005634]; nucleoplasm [GO:0005654]; nucleolus [GO:0005730]; cytoplasm [GO:0005737]; cytosol [GO:0005829]; extracellular exosome [GO:0070062]; condensin complex [GO:0000796]; chromatin [GO:0000785]
Nafisa_PRO2	Structural maintenance of chromosomes protein 2	SMC2	A0A024R158	O95347	5.1487	0.597	XT NP A	2023ms1276	mitotic chromosome condensation [GO:0007076]; meiotic chromosome condensation [GO:0010032]; meiotic chromosome segregation [GO:0045132]; cell division [GO:0051301]; kinetochore organization [GO:0051383]	chromatin binding [GO:0003682]; single-stranded DNA binding [GO:0003697]; protein binding [GO:0005515]; ATP binding [GO:0005524]	nuclear chromosome [GO:0000228]; condensed chromosome [GO:0000793]; nucleus [GO:0005634]; nucleoplasm [GO:0005654]; nucleolus [GO:0005730]; cytoplasm [GO:0005737]; cytosol [GO:0005829]; extracellular exosome [GO:0070062]; condensin complex [GO:0000796]; chromatin [GO:0000785]
Nafisa_PRO1	Structural maintenance of chromosomes protein 2	SMC2	A0A024R158	O95347	5.1037	0.5564	XT NP A	2023ms1276	mitotic chromosome condensation [GO:0007076]; meiotic chromosome condensation [GO:0010032]; meiotic chromosome segregation [GO:0045132]; cell division [GO:0051301]; kinetochore organization [GO:0051383]	chromatin binding [GO:0003682]; single-stranded DNA binding [GO:0003697]; protein binding [GO:0005515]; ATP binding [GO:0005524]	nuclear chromosome [GO:0000228]; condensed chromosome [GO:0000793]; nucleus [GO:0005634]; nucleoplasm [GO:0005654]; nucleolus [GO:0005730]; cytoplasm [GO:0005737]; cytosol [GO:0005829]; extracellular exosome [GO:0070062]; condensin complex [GO:0000796]; chromatin [GO:0000785]
Nafisa_SEN7	Leucine-rich repeat and calponin homology domain-containing protein 4	LRCH4	O75427	O75427	4.9645	0.3517	XT NP A	2023ms1276	nervous system development [GO:0007399]	protein binding [GO:0005515]	PML body [GO:0016605]
Nafisa_SEN6	Leucine-rich repeat and calponin homology domain-containing protein 4	LRCH4	O75427	O75427	4.9855	0.3584	XT NP A	2023ms1276	nervous system development [GO:0007399]	protein binding [GO:0005515]	PML body [GO:0016605]
Nafisa_SEN5	Leucine-rich repeat and calponin homology domain-containing protein 4	LRCH4	O75427	O75427	5.0873	0.4342	XT NP A	2023ms1276	nervous system development [GO:0007399]	protein binding [GO:0005515]	PML body [GO:0016605]
Nafisa_SEN4	Leucine-rich repeat and calponin homology domain-containing protein 4	LRCH4	O75427	O75427	4.9533	0.333	XT NP A	2023ms1276	nervous system development [GO:0007399]	protein binding [GO:0005515]	PML body [GO:0016605]
Nafisa_SEN3	Leucine-rich repeat and calponin homology domain-containing protein 4	LRCH4	O75427	O75427	4.9772	0.3576	XT NP A	2023ms1276	nervous system development [GO:0007399]	protein binding [GO:0005515]	PML body [GO:0016605]
Nafisa_SEN2	Leucine-rich repeat and calponin homology domain-containing protein 4	LRCH4	O75427	O75427	4.9612	0.3283	XT NP A	2023ms1276	nervous system development [GO:0007399]	protein binding [GO:0005515]	PML body [GO:0016605]
Nafisa_SEN1	Leucine-rich repeat and calponin homology domain-containing protein 4	LRCH4	O75427	O75427	4.9547	0.337	XT NP A	2023ms1276	nervous system development [GO:0007399]	protein binding [GO:0005515]	PML body [GO:0016605]
Nafisa_PRO7	Leucine-rich repeat and calponin homology domain-containing protein 4	LRCH4	O75427	O75427	4.6317	0.0768	XT NP A	2023ms1276	nervous system development [GO:0007399]	protein binding [GO:0005515]	PML body [GO:0016605]
Nafisa_PRO6	Leucine-rich repeat and calponin homology domain-containing protein 4	LRCH4	O75427	O75427	4.5721	0.027	XT NP A	2023ms1276	nervous system development [GO:0007399]	protein binding [GO:0005515]	PML body [GO:0016605]
Nafisa_PRO5	Leucine-rich repeat and calponin homology domain-containing protein 4	LRCH4	O75427	O75427	4.5212	-0.016	XT NP A	2023ms1276	nervous system development [GO:0007399]	protein binding [GO:0005515]	PML body [GO:0016605]
Nafisa_PRO4	Leucine-rich repeat and calponin homology domain-containing protein 4	LRCH4	O75427	O75427	4.6834	0.1112	XT NP A	2023ms1276	nervous system development [GO:0007399]	protein binding [GO:0005515]	PML body [GO:0016605]
Nafisa_PRO3	Leucine-rich repeat and calponin homology domain-containing protein 4	LRCH4	O75427	O75427	4.6888	0.1183	XT NP A	2023ms1276	nervous system development [GO:0007399]	protein binding [GO:0005515]	PML body [GO:0016605]
Nafisa_PRO2	Leucine-rich repeat and calponin homology domain-containing protein 4	LRCH4	O75427	O75427	4.5863	0.0345	XT NP A	2023ms1276	nervous system development [GO:0007399]	protein binding [GO:0005515]	PML body [GO:0016605]
Nafisa_PRO1	Leucine-rich repeat and calponin homology domain-containing protein 4	LRCH4	O75427	O75427	4.6281	0.0808	XT NP A	2023ms1276	nervous system development [GO:0007399]	protein binding [GO:0005515]	PML body [GO:0016605]
Nafisa_SEN7	Myosin-10	MYH10	G1UI33	Q27991	5.8078	1.1951	XT NP A	2023ms1276	NA	NA	NA
Nafisa_SEN6	Myosin-10	MYH10	G1UI33	Q27991	5.7891	1.162	XT NP A	2023ms1276	NA	NA	NA
Nafisa_SEN5	Myosin-10	MYH10	G1UI33	Q27991	5.8069	1.1537	XT NP A	2023ms1276	NA	NA	NA
Nafisa_SEN4	Myosin-10	MYH10	G1UI33	Q27991	5.8271	1.2068	XT NP A	2023ms1276	NA	NA	NA
Nafisa_SEN3	Myosin-10	MYH10	G1UI33	Q27991	5.8081	1.1884	XT NP A	2023ms1276	NA	NA	NA
Nafisa_SEN2	Myosin-10	MYH10	G1UI33	Q27991	5.7896	1.1567	XT NP A	2023ms1276	NA	NA	NA
Nafisa_SEN1	Myosin-10	MYH10	G1UI33	Q27991	5.7957	1.178	XT NP A	2023ms1276	NA	NA	NA
Nafisa_PRO7	Myosin-10	MYH10	G1UI33	Q27991	6.0582	1.5034	XT NP A	2023ms1276	NA	NA	NA
Nafisa_PRO6	Myosin-10	MYH10	G1UI33	Q27991	6.0417	1.4967	XT NP A	2023ms1276	NA	NA	NA
Nafisa_PRO5	Myosin-10	MYH10	G1UI33	Q27991	6.0281	1.4909	XT NP A	2023ms1276	NA	NA	NA
Nafisa_PRO4	Myosin-10	MYH10	G1UI33	Q27991	6.0632	1.4909	XT NP A	2023ms1276	NA	NA	NA
Nafisa_PRO3	Myosin-10	MYH10	G1UI33	Q27991	6.0702	1.4997	XT NP A	2023ms1276	NA	NA	NA
Nafisa_PRO2	Myosin-10	MYH10	G1UI33	Q27991	6.0269	1.4751	XT NP A	2023ms1276	NA	NA	NA
Nafisa_PRO1	Myosin-10	MYH10	G1UI33	Q27991	6.0307	1.4835	XT NP A	2023ms1276	NA	NA	NA
Nafisa_SEN7	Myosin-11;Isoform of P35749, Isoform 4 of Myosin-11	MYH11;MYH11	NA	P35749;P35749-4	5.0263	0.4135	XT NP A	2023ms1276	smooth muscle contraction [GO:0006939]; skeletal muscle myosin thick filament assembly [GO:0030241]; elastic fiber assembly [GO:0048251]; cardiac muscle cell development [GO:0055013];	cytoskeletal motor activity [GO:0003774]; protein binding [GO:0005515]; calmodulin binding [GO:0005516]; ATP binding [GO:0005524]; structural constituent of muscle [GO:0008307]; actin filament binding [GO:0051015];	cytosol [GO:0005829]; myosin filament [GO:0032982]; melanosome [GO:0042470]; extracellular exosome [GO:0070062]; muscle myosin complex [GO:0005859];
Nafisa_SEN6	Myosin-11;Isoform of P35749, Isoform 4 of Myosin-11	MYH11;MYH11	NA	P35749;P35749-4	5.0144	0.3873	XT NP A	2023ms1276	smooth muscle contraction [GO:0006939]; skeletal muscle myosin thick filament assembly [GO:0030241]; elastic fiber assembly [GO:0048251]; cardiac muscle cell development [GO:0055013];	cytoskeletal motor activity [GO:0003774]; protein binding [GO:0005515]; calmodulin binding [GO:0005516]; ATP binding [GO:0005524]; structural constituent of muscle [GO:0008307]; actin filament binding [GO:0051015];	cytosol [GO:0005829]; myosin filament [GO:0032982]; melanosome [GO:0042470]; extracellular exosome [GO:0070062]; muscle myosin complex [GO:0005859];
Nafisa_SEN5	Myosin-11;Isoform of P35749, Isoform 4 of Myosin-11	MYH11;MYH11	NA	P35749;P35749-4	4.9895	0.3364	XT NP A	2023ms1276	smooth muscle contraction [GO:0006939]; skeletal muscle myosin thick filament assembly [GO:0030241]; elastic fiber assembly [GO:0048251]; cardiac muscle cell development [GO:0055013];	cytoskeletal motor activity [GO:0003774]; protein binding [GO:0005515]; calmodulin binding [GO:0005516]; ATP binding [GO:0005524]; structural constituent of muscle [GO:0008307]; actin filament binding [GO:0051015];	cytosol [GO:0005829]; myosin filament [GO:0032982]; melanosome [GO:0042470]; extracellular exosome [GO:0070062]; muscle myosin complex [GO:0005859];
Nafisa_SEN4	Myosin-11;Isoform of P35749, Isoform 4 of Myosin-11	MYH11;MYH11	NA	P35749;P35749-4	5.1165	0.4962	XT NP A	2023ms1276	smooth muscle contraction [GO:0006939]; skeletal muscle myosin thick filament assembly [GO:0030241]; elastic fiber assembly [GO:0048251]; cardiac muscle cell development [GO:0055013];	cytoskeletal motor activity [GO:0003774]; protein binding [GO:0005515]; calmodulin binding [GO:0005516]; ATP binding [GO:0005524]; structural constituent of muscle [GO:0008307]; actin filament binding [GO:0051015];	cytosol [GO:0005829]; myosin filament [GO:0032982]; melanosome [GO:0042470]; extracellular exosome [GO:0070062]; muscle myosin complex [GO:0005859];
Nafisa_SEN3	Myosin-11;Isoform of P35749, Isoform 4 of Myosin-11	MYH11;MYH11	NA	P35749;P35749-4	5.0832	0.4635	XT NP A	2023ms1276	smooth muscle contraction [GO:0006939]; skeletal muscle myosin thick filament assembly [GO:0030241]; elastic fiber assembly [GO:0048251]; cardiac muscle cell development [GO:0055013];	cytoskeletal motor activity [GO:0003774]; protein binding [GO:0005515]; calmodulin binding [GO:0005516]; ATP binding [GO:0005524]; structural constituent of muscle [GO:0008307]; actin filament binding [GO:0051015];	cytosol [GO:0005829]; myosin filament [GO:0032982]; melanosome [GO:0042470]; extracellular exosome [GO:0070062]; muscle myosin complex [GO:0005859];
Nafisa_SEN2	Myosin-11;Isoform of P35749, Isoform 4 of Myosin-11	MYH11;MYH11	NA	P35749;P35749-4	5.0068	0.3739	XT NP A	2023ms1276	smooth muscle contraction [GO:0006939]; skeletal muscle myosin thick filament assembly [GO:0030241]; elastic fiber assembly [GO:0048251]; cardiac muscle cell development [GO:0055013];	cytoskeletal motor activity [GO:0003774]; protein binding [GO:0005515]; calmodulin binding [GO:0005516]; ATP binding [GO:0005524]; structural constituent of muscle [GO:0008307]; actin filament binding [GO:0051015];	cytosol [GO:0005829]; myosin filament [GO:0032982]; melanosome [GO:0042470]; extracellular exosome [GO:0070062]; muscle myosin complex [GO:0005859];
Nafisa_SEN1	Myosin-11;Isoform of P35749, Isoform 4 of Myosin-11	MYH11;MYH11	NA	P35749;P35749-4	4.9486	0.3309	XT NP A	2023ms1276	smooth muscle contraction [GO:0006939]; skeletal muscle myosin thick filament assembly [GO:0030241]; elastic fiber assembly [GO:0048251]; cardiac muscle cell development [GO:0055013];	cytoskeletal motor activity [GO:0003774]; protein binding [GO:0005515]; calmodulin binding [GO:0005516]; ATP binding [GO:0005524]; structural constituent of muscle [GO:0008307]; actin filament binding [GO:0051015];	cytosol [GO:0005829]; myosin filament [GO:0032982]; melanosome [GO:0042470]; extracellular exosome [GO:0070062]; muscle myosin complex [GO:0005859];
Nafisa_PRO7	Myosin-11;Isoform of P35749, Isoform 4 of Myosin-11	MYH11;MYH11	NA	P35749;P35749-4	5.4742	0.9193	XT NP A	2023ms1276	smooth muscle contraction [GO:0006939]; skeletal muscle myosin thick filament assembly [GO:0030241]; elastic fiber assembly [GO:0048251]; cardiac muscle cell development [GO:0055013];	cytoskeletal motor activity [GO:0003774]; protein binding [GO:0005515]; calmodulin binding [GO:0005516]; ATP binding [GO:0005524]; structural constituent of muscle [GO:0008307]; actin filament binding [GO:0051015];	cytosol [GO:0005829]; myosin filament [GO:0032982]; melanosome [GO:0042470]; extracellular exosome [GO:0070062]; muscle myosin complex [GO:0005859];
Nafisa_PRO6	Myosin-11;Isoform of P35749, Isoform 4 of Myosin-11	MYH11;MYH11	NA	P35749;P35749-4	5.4032	0.8582	XT NP A	2023ms1276	smooth muscle contraction [GO:0006939]; skeletal muscle myosin thick filament assembly [GO:0030241]; elastic fiber assembly [GO:0048251]; cardiac muscle cell development [GO:0055013];	cytoskeletal motor activity [GO:0003774]; protein binding [GO:0005515]; calmodulin binding [GO:0005516]; ATP binding [GO:0005524]; structural constituent of muscle [GO:0008307]; actin filament binding [GO:0051015];	cytosol [GO:0005829]; myosin filament [GO:0032982]; melanosome [GO:0042470]; extracellular exosome [GO:0070062]; muscle myosin complex [GO:0005859];
Nafisa_PRO5	Myosin-11;Isoform of P35749, Isoform 4 of Myosin-11	MYH11;MYH11	NA	P35749;P35749-4	5.447	0.9098	XT NP A	2023ms1276	smooth muscle contraction [GO:0006939]; skeletal muscle myosin thick filament assembly [GO:0030241]; elastic fiber assembly [GO:0048251]; cardiac muscle cell development [GO:0055013];	cytoskeletal motor activity [GO:0003774]; protein binding [GO:0005515]; calmodulin binding [GO:0005516]; ATP binding [GO:0005524]; structural constituent of muscle [GO:0008307]; actin filament binding [GO:0051015];	cytosol [GO:0005829]; myosin filament [GO:0032982]; melanosome [GO:0042470]; extracellular exosome [GO:0070062]; muscle myosin complex [GO:0005859];
Nafisa_PRO4	Myosin-11;Isoform of P35749, Isoform 4 of Myosin-11	MYH11;MYH11	NA	P35749;P35749-4	5.4633	0.8911	XT NP A	2023ms1276	smooth muscle contraction [GO:0006939]; skeletal muscle myosin thick filament assembly [GO:0030241]; elastic fiber assembly [GO:0048251]; cardiac muscle cell development [GO:0055013];	cytoskeletal motor activity [GO:0003774]; protein binding [GO:0005515]; calmodulin binding [GO:0005516]; ATP binding [GO:0005524]; structural constituent of muscle [GO:0008307]; actin filament binding [GO:0051015];	cytosol [GO:0005829]; myosin filament [GO:0032982]; melanosome [GO:0042470]; extracellular exosome [GO:0070062]; muscle myosin complex [GO:0005859];
Nafisa_PRO3	Myosin-11;Isoform of P35749, Isoform 4 of Myosin-11	MYH11;MYH11	NA	P35749;P35749-4	5.4445	0.874	XT NP A	2023ms1276	smooth muscle contraction [GO:0006939]; skeletal muscle myosin thick filament assembly [GO:0030241]; elastic fiber assembly [GO:0048251]; cardiac muscle cell development [GO:0055013];	cytoskeletal motor activity [GO:0003774]; protein binding [GO:0005515]; calmodulin binding [GO:0005516]; ATP binding [GO:0005524]; structural constituent of muscle [GO:0008307]; actin filament binding [GO:0051015];	cytosol [GO:0005829]; myosin filament [GO:0032982]; melanosome [GO:0042470]; extracellular exosome [GO:0070062]; muscle myosin complex [GO:0005859];
Nafisa_PRO2	Myosin-11;Isoform of P35749, Isoform 4 of Myosin-11	MYH11;MYH11	NA	P35749;P35749-4	5.4174	0.8657	XT NP A	2023ms1276	smooth muscle contraction [GO:0006939]; skeletal muscle myosin thick filament assembly [GO:0030241]; elastic fiber assembly [GO:0048251]; cardiac muscle cell development [GO:0055013];	cytoskeletal motor activity [GO:0003774]; protein binding [GO:0005515]; calmodulin binding [GO:0005516]; ATP binding [GO:0005524]; structural constituent of muscle [GO:0008307]; actin filament binding [GO:0051015];	cytosol [GO:0005829]; myosin filament [GO:0032982]; melanosome [GO:0042470]; extracellular exosome [GO:0070062]; muscle myosin complex [GO:0005859];
Nafisa_PRO1	Myosin-11;Isoform of P35749, Isoform 4 of Myosin-11	MYH11;MYH11	NA	P35749;P35749-4	5.4188	0.8716	XT NP A	2023ms1276	smooth muscle contraction [GO:0006939]; skeletal muscle myosin thick filament assembly [GO:0030241]; elastic fiber assembly [GO:0048251]; cardiac muscle cell development [GO:0055013];	cytoskeletal motor activity [GO:0003774]; protein binding [GO:0005515]; calmodulin binding [GO:0005516]; ATP binding [GO:0005524]; structural constituent of muscle [GO:0008307]; actin filament binding [GO:0051015];	cytosol [GO:0005829]; myosin filament [GO:0032982]; melanosome [GO:0042470]; extracellular exosome [GO:0070062]; muscle myosin complex [GO:0005859];
Nafisa_SEN7	26S proteasome non-ATPase regulatory subunit 3	PSMD3	O43242	O43242	5.5657	0.9529	XT NP A	2023ms1276	regulation of protein catabolic process [GO:0042176]; regulation of catalytic activity [GO:0050790]; ubiquitin-dependent protein catabolic process [GO:0006511]	protein binding [GO:0005515]; enzyme regulator activity [GO:0030234]	extracellular region [GO:0005576]; nucleus [GO:0005634]; nucleoplasm [GO:0005654]; cytosol [GO:0005829]; membrane [GO:0016020]; secretory granule lumen [GO:0034774]; extracellular exosome [GO:0070062]; ficolin-1-rich granule lumen [GO:1904813]; proteasome complex [GO:0000502]; proteasome accessory complex [GO:0022624]; proteasome regulatory particle, lid subcomplex [GO:0008541]
Nafisa_SEN6	26S proteasome non-ATPase regulatory subunit 3	PSMD3	O43242	O43242	5.547	0.92	XT NP A	2023ms1276	regulation of protein catabolic process [GO:0042176]; regulation of catalytic activity [GO:0050790]; ubiquitin-dependent protein catabolic process [GO:0006511]	protein binding [GO:0005515]; enzyme regulator activity [GO:0030234]	extracellular region [GO:0005576]; nucleus [GO:0005634]; nucleoplasm [GO:0005654]; cytosol [GO:0005829]; membrane [GO:0016020]; secretory granule lumen [GO:0034774]; extracellular exosome [GO:0070062]; ficolin-1-rich granule lumen [GO:1904813]; proteasome complex [GO:0000502]; proteasome accessory complex [GO:0022624]; proteasome regulatory particle, lid subcomplex [GO:0008541]
Nafisa_SEN5	26S proteasome non-ATPase regulatory subunit 3	PSMD3	O43242	O43242	5.591	0.9379	XT NP A	2023ms1276	regulation of protein catabolic process [GO:0042176]; regulation of catalytic activity [GO:0050790]; ubiquitin-dependent protein catabolic process [GO:0006511]	protein binding [GO:0005515]; enzyme regulator activity [GO:0030234]	extracellular region [GO:0005576]; nucleus [GO:0005634]; nucleoplasm [GO:0005654]; cytosol [GO:0005829]; membrane [GO:0016020]; secretory granule lumen [GO:0034774]; extracellular exosome [GO:0070062]; ficolin-1-rich granule lumen [GO:1904813]; proteasome complex [GO:0000502]; proteasome accessory complex [GO:0022624]; proteasome regulatory particle, lid subcomplex [GO:0008541]
Nafisa_SEN4	26S proteasome non-ATPase regulatory subunit 3	PSMD3	O43242	O43242	5.5625	0.9422	XT NP A	2023ms1276	regulation of protein catabolic process [GO:0042176]; regulation of catalytic activity [GO:0050790]; ubiquitin-dependent protein catabolic process [GO:0006511]	protein binding [GO:0005515]; enzyme regulator activity [GO:0030234]	extracellular region [GO:0005576]; nucleus [GO:0005634]; nucleoplasm [GO:0005654]; cytosol [GO:0005829]; membrane [GO:0016020]; secretory granule lumen [GO:0034774]; extracellular exosome [GO:0070062]; ficolin-1-rich granule lumen [GO:1904813]; proteasome complex [GO:0000502]; proteasome accessory complex [GO:0022624]; proteasome regulatory particle, lid subcomplex [GO:0008541]
Nafisa_SEN3	26S proteasome non-ATPase regulatory subunit 3	PSMD3	O43242	O43242	5.5612	0.9415	XT NP A	2023ms1276	regulation of protein catabolic process [GO:0042176]; regulation of catalytic activity [GO:0050790]; ubiquitin-dependent protein catabolic process [GO:0006511]	protein binding [GO:0005515]; enzyme regulator activity [GO:0030234]	extracellular region [GO:0005576]; nucleus [GO:0005634]; nucleoplasm [GO:0005654]; cytosol [GO:0005829]; membrane [GO:0016020]; secretory granule lumen [GO:0034774]; extracellular exosome [GO:0070062]; ficolin-1-rich granule lumen [GO:1904813]; proteasome complex [GO:0000502]; proteasome accessory complex [GO:0022624]; proteasome regulatory particle, lid subcomplex [GO:0008541]
Nafisa_SEN2	26S proteasome non-ATPase regulatory subunit 3	PSMD3	O43242	O43242	5.5649	0.9319	XT NP A	2023ms1276	regulation of protein catabolic process [GO:0042176]; regulation of catalytic activity [GO:0050790]; ubiquitin-dependent protein catabolic process [GO:0006511]	protein binding [GO:0005515]; enzyme regulator activity [GO:0030234]	extracellular region [GO:0005576]; nucleus [GO:0005634]; nucleoplasm [GO:0005654]; cytosol [GO:0005829]; membrane [GO:0016020]; secretory granule lumen [GO:0034774]; extracellular exosome [GO:0070062]; ficolin-1-rich granule lumen [GO:1904813]; proteasome complex [GO:0000502]; proteasome accessory complex [GO:0022624]; proteasome regulatory particle, lid subcomplex [GO:0008541]
Nafisa_SEN1	26S proteasome non-ATPase regulatory subunit 3	PSMD3	O43242	O43242	5.5452	0.9275	XT NP A	2023ms1276	regulation of protein catabolic process [GO:0042176]; regulation of catalytic activity [GO:0050790]; ubiquitin-dependent protein catabolic process [GO:0006511]	protein binding [GO:0005515]; enzyme regulator activity [GO:0030234]	extracellular region [GO:0005576]; nucleus [GO:0005634]; nucleoplasm [GO:0005654]; cytosol [GO:0005829]; membrane [GO:0016020]; secretory granule lumen [GO:0034774]; extracellular exosome [GO:0070062]; ficolin-1-rich granule lumen [GO:1904813]; proteasome complex [GO:0000502]; proteasome accessory complex [GO:0022624]; proteasome regulatory particle, lid subcomplex [GO:0008541]
Nafisa_PRO7	26S proteasome non-ATPase regulatory subunit 3	PSMD3	O43242	O43242	5.3281	0.7732	XT NP A	2023ms1276	regulation of protein catabolic process [GO:0042176]; regulation of catalytic activity [GO:0050790]; ubiquitin-dependent protein catabolic process [GO:0006511]	protein binding [GO:0005515]; enzyme regulator activity [GO:0030234]	extracellular region [GO:0005576]; nucleus [GO:0005634]; nucleoplasm [GO:0005654]; cytosol [GO:0005829]; membrane [GO:0016020]; secretory granule lumen [GO:0034774]; extracellular exosome [GO:0070062]; ficolin-1-rich granule lumen [GO:1904813]; proteasome complex [GO:0000502]; proteasome accessory complex [GO:0022624]; proteasome regulatory particle, lid subcomplex [GO:0008541]
Nafisa_PRO6	26S proteasome non-ATPase regulatory subunit 3	PSMD3	O43242	O43242	5.2944	0.7494	XT NP A	2023ms1276	regulation of protein catabolic process [GO:0042176]; regulation of catalytic activity [GO:0050790]; ubiquitin-dependent protein catabolic process [GO:0006511]	protein binding [GO:0005515]; enzyme regulator activity [GO:0030234]	extracellular region [GO:0005576]; nucleus [GO:0005634]; nucleoplasm [GO:0005654]; cytosol [GO:0005829]; membrane [GO:0016020]; secretory granule lumen [GO:0034774]; extracellular exosome [GO:0070062]; ficolin-1-rich granule lumen [GO:1904813]; proteasome complex [GO:0000502]; proteasome accessory complex [GO:0022624]; proteasome regulatory particle, lid subcomplex [GO:0008541]
Nafisa_PRO5	26S proteasome non-ATPase regulatory subunit 3	PSMD3	O43242	O43242	5.2688	0.7316	XT NP A	2023ms1276	regulation of protein catabolic process [GO:0042176]; regulation of catalytic activity [GO:0050790]; ubiquitin-dependent protein catabolic process [GO:0006511]	protein binding [GO:0005515]; enzyme regulator activity [GO:0030234]	extracellular region [GO:0005576]; nucleus [GO:0005634]; nucleoplasm [GO:0005654]; cytosol [GO:0005829]; membrane [GO:0016020]; secretory granule lumen [GO:0034774]; extracellular exosome [GO:0070062]; ficolin-1-rich granule lumen [GO:1904813]; proteasome complex [GO:0000502]; proteasome accessory complex [GO:0022624]; proteasome regulatory particle, lid subcomplex [GO:0008541]
Nafisa_PRO4	26S proteasome non-ATPase regulatory subunit 3	PSMD3	O43242	O43242	5.345	0.7728	XT NP A	2023ms1276	regulation of protein catabolic process [GO:0042176]; regulation of catalytic activity [GO:0050790]; ubiquitin-dependent protein catabolic process [GO:0006511]	protein binding [GO:0005515]; enzyme regulator activity [GO:0030234]	extracellular region [GO:0005576]; nucleus [GO:0005634]; nucleoplasm [GO:0005654]; cytosol [GO:0005829]; membrane [GO:0016020]; secretory granule lumen [GO:0034774]; extracellular exosome [GO:0070062]; ficolin-1-rich granule lumen [GO:1904813]; proteasome complex [GO:0000502]; proteasome accessory complex [GO:0022624]; proteasome regulatory particle, lid subcomplex [GO:0008541]
Nafisa_PRO3	26S proteasome non-ATPase regulatory subunit 3	PSMD3	O43242	O43242	5.3367	0.7662	XT NP A	2023ms1276	regulation of protein catabolic process [GO:0042176]; regulation of catalytic activity [GO:0050790]; ubiquitin-dependent protein catabolic process [GO:0006511]	protein binding [GO:0005515]; enzyme regulator activity [GO:0030234]	extracellular region [GO:0005576]; nucleus [GO:0005634]; nucleoplasm [GO:0005654]; cytosol [GO:0005829]; membrane [GO:0016020]; secretory granule lumen [GO:0034774]; extracellular exosome [GO:0070062]; ficolin-1-rich granule lumen [GO:1904813]; proteasome complex [GO:0000502]; proteasome accessory complex [GO:0022624]; proteasome regulatory particle, lid subcomplex [GO:0008541]
Nafisa_PRO2	26S proteasome non-ATPase regulatory subunit 3	PSMD3	O43242	O43242	5.2799	0.7281	XT NP A	2023ms1276	regulation of protein catabolic process [GO:0042176]; regulation of catalytic activity [GO:0050790]; ubiquitin-dependent protein catabolic process [GO:0006511]	protein binding [GO:0005515]; enzyme regulator activity [GO:0030234]	extracellular region [GO:0005576]; nucleus [GO:0005634]; nucleoplasm [GO:0005654]; cytosol [GO:0005829]; membrane [GO:0016020]; secretory granule lumen [GO:0034774]; extracellular exosome [GO:0070062]; ficolin-1-rich granule lumen [GO:1904813]; proteasome complex [GO:0000502]; proteasome accessory complex [GO:0022624]; proteasome regulatory particle, lid subcomplex [GO:0008541]
Nafisa_PRO1	26S proteasome non-ATPase regulatory subunit 3	PSMD3	O43242	O43242	5.2996	0.7523	XT NP A	2023ms1276	regulation of protein catabolic process [GO:0042176]; regulation of catalytic activity [GO:0050790]; ubiquitin-dependent protein catabolic process [GO:0006511]	protein binding [GO:0005515]; enzyme regulator activity [GO:0030234]	extracellular region [GO:0005576]; nucleus [GO:0005634]; nucleoplasm [GO:0005654]; cytosol [GO:0005829]; membrane [GO:0016020]; secretory granule lumen [GO:0034774]; extracellular exosome [GO:0070062]; ficolin-1-rich granule lumen [GO:1904813]; proteasome complex [GO:0000502]; proteasome accessory complex [GO:0022624]; proteasome regulatory particle, lid subcomplex [GO:0008541]
Nafisa_SEN7	Fibrinogen gamma-B chain	FGG	A0A140VJJ6	P12799	6.7393	2.1265	XT NP B	2023ms1276	NA	NA	NA
Nafisa_SEN6	Fibrinogen gamma-B chain	FGG	A0A140VJJ6	P12799	6.7089	2.0818	XT NP B	2023ms1276	NA	NA	NA
Nafisa_SEN5	Fibrinogen gamma-B chain	FGG	A0A140VJJ6	P12799	6.7017	2.0486	XT NP B	2023ms1276	NA	NA	NA
Nafisa_SEN4	Fibrinogen gamma-B chain	FGG	A0A140VJJ6	P12799	6.7435	2.1231	XT NP B	2023ms1276	NA	NA	NA
Nafisa_SEN3	Fibrinogen gamma-B chain	FGG	A0A140VJJ6	P12799	6.7154	2.0957	XT NP B	2023ms1276	NA	NA	NA
Nafisa_SEN2	Fibrinogen gamma-B chain	FGG	A0A140VJJ6	P12799	6.707	2.074	XT NP B	2023ms1276	NA	NA	NA
Nafisa_SEN1	Fibrinogen gamma-B chain	FGG	A0A140VJJ6	P12799	6.7101	2.0924	XT NP B	2023ms1276	NA	NA	NA
Nafisa_PRO7	Fibrinogen gamma-B chain	FGG	A0A140VJJ6	P12799	6.7779	2.223	XT NP B	2023ms1276	NA	NA	NA
Nafisa_PRO6	Fibrinogen gamma-B chain	FGG	A0A140VJJ6	P12799	6.7677	2.2226	XT NP B	2023ms1276	NA	NA	NA
Nafisa_PRO5	Fibrinogen gamma-B chain	FGG	A0A140VJJ6	P12799	6.769	2.2318	XT NP B	2023ms1276	NA	NA	NA
Nafisa_PRO4	Fibrinogen gamma-B chain	FGG	A0A140VJJ6	P12799	6.7691	2.1968	XT NP B	2023ms1276	NA	NA	NA
Nafisa_PRO3	Fibrinogen gamma-B chain	FGG	A0A140VJJ6	P12799	6.7697	2.1992	XT NP B	2023ms1276	NA	NA	NA
Nafisa_PRO2	Fibrinogen gamma-B chain	FGG	A0A140VJJ6	P12799	6.7546	2.2029	XT NP B	2023ms1276	NA	NA	NA
Nafisa_PRO1	Fibrinogen gamma-B chain	FGG	A0A140VJJ6	P12799	6.7491	2.2019	XT NP B	2023ms1276	NA	NA	NA
Nafisa_SEN7	Zinc finger MYND domain-containing protein 11;Isoform of Q15326, Isoform 2 of Zinc finger MYND domain-containing protein 11;Isoform of Q15326, Isoform 3 of Zinc finger MYND domain-containing protein 11;Isoform of Q15326, Isoform 4 of Zinc finger MYND domain-containing protein 11;Isoform of Q15326, Isoform 5 of Zinc finger MYND domain-containing protein 11;Isoform of Q15326, Isoform 6 of Zinc finger MYND domain-containing protein 11	ZMYND11;ZMYND11;ZMYND11;ZMYND11;ZMYND11;ZMYND11	NA	Q15326;Q15326-2;Q15326-3;Q15326-4;Q15326-5;Q15326-6	4.1007	-0.5121	XT NP A	2023ms1276	chromatin organization [GO:0006325]; cell cycle [GO:0007049]; regulation of transcription elongation from RNA polymerase II promoter [GO:0034243]; negative regulation of I-kappaB kinase/NF-kappaB signaling [GO:0043124]; negative regulation of transcription, DNA-templated [GO:0045892]; negative regulation of JNK cascade [GO:0046329]; defense response to virus [GO:0051607]; negative regulation of extrinsic apoptotic signaling pathway [GO:2001237]; ; ; ; ;	double-stranded DNA binding [GO:0003690]; transcription corepressor activity [GO:0003714]; protein binding [GO:0005515]; zinc ion binding [GO:0008270]; methylated histone binding [GO:0035064]; ; ; ; ;	nucleus [GO:0005634]; nucleoplasm [GO:0005654]; chromosome [GO:0005694]; ; ; ; ;
Nafisa_SEN6	Zinc finger MYND domain-containing protein 11;Isoform of Q15326, Isoform 2 of Zinc finger MYND domain-containing protein 11;Isoform of Q15326, Isoform 3 of Zinc finger MYND domain-containing protein 11;Isoform of Q15326, Isoform 4 of Zinc finger MYND domain-containing protein 11;Isoform of Q15326, Isoform 5 of Zinc finger MYND domain-containing protein 11;Isoform of Q15326, Isoform 6 of Zinc finger MYND domain-containing protein 11	ZMYND11;ZMYND11;ZMYND11;ZMYND11;ZMYND11;ZMYND11	NA	Q15326;Q15326-2;Q15326-3;Q15326-4;Q15326-5;Q15326-6	4.2366	-0.3905	XT NP A	2023ms1276	chromatin organization [GO:0006325]; cell cycle [GO:0007049]; regulation of transcription elongation from RNA polymerase II promoter [GO:0034243]; negative regulation of I-kappaB kinase/NF-kappaB signaling [GO:0043124]; negative regulation of transcription, DNA-templated [GO:0045892]; negative regulation of JNK cascade [GO:0046329]; defense response to virus [GO:0051607]; negative regulation of extrinsic apoptotic signaling pathway [GO:2001237]; ; ; ; ;	double-stranded DNA binding [GO:0003690]; transcription corepressor activity [GO:0003714]; protein binding [GO:0005515]; zinc ion binding [GO:0008270]; methylated histone binding [GO:0035064]; ; ; ; ;	nucleus [GO:0005634]; nucleoplasm [GO:0005654]; chromosome [GO:0005694]; ; ; ; ;
Nafisa_SEN5	Zinc finger MYND domain-containing protein 11;Isoform of Q15326, Isoform 2 of Zinc finger MYND domain-containing protein 11;Isoform of Q15326, Isoform 3 of Zinc finger MYND domain-containing protein 11;Isoform of Q15326, Isoform 4 of Zinc finger MYND domain-containing protein 11;Isoform of Q15326, Isoform 5 of Zinc finger MYND domain-containing protein 11;Isoform of Q15326, Isoform 6 of Zinc finger MYND domain-containing protein 11	ZMYND11;ZMYND11;ZMYND11;ZMYND11;ZMYND11;ZMYND11	NA	Q15326;Q15326-2;Q15326-3;Q15326-4;Q15326-5;Q15326-6	4.2197	-0.4334	XT NP A	2023ms1276	chromatin organization [GO:0006325]; cell cycle [GO:0007049]; regulation of transcription elongation from RNA polymerase II promoter [GO:0034243]; negative regulation of I-kappaB kinase/NF-kappaB signaling [GO:0043124]; negative regulation of transcription, DNA-templated [GO:0045892]; negative regulation of JNK cascade [GO:0046329]; defense response to virus [GO:0051607]; negative regulation of extrinsic apoptotic signaling pathway [GO:2001237]; ; ; ; ;	double-stranded DNA binding [GO:0003690]; transcription corepressor activity [GO:0003714]; protein binding [GO:0005515]; zinc ion binding [GO:0008270]; methylated histone binding [GO:0035064]; ; ; ; ;	nucleus [GO:0005634]; nucleoplasm [GO:0005654]; chromosome [GO:0005694]; ; ; ; ;
Nafisa_SEN4	Zinc finger MYND domain-containing protein 11;Isoform of Q15326, Isoform 2 of Zinc finger MYND domain-containing protein 11;Isoform of Q15326, Isoform 3 of Zinc finger MYND domain-containing protein 11;Isoform of Q15326, Isoform 4 of Zinc finger MYND domain-containing protein 11;Isoform of Q15326, Isoform 5 of Zinc finger MYND domain-containing protein 11;Isoform of Q15326, Isoform 6 of Zinc finger MYND domain-containing protein 11	ZMYND11;ZMYND11;ZMYND11;ZMYND11;ZMYND11;ZMYND11	NA	Q15326;Q15326-2;Q15326-3;Q15326-4;Q15326-5;Q15326-6	4.16	-0.4603	XT NP A	2023ms1276	chromatin organization [GO:0006325]; cell cycle [GO:0007049]; regulation of transcription elongation from RNA polymerase II promoter [GO:0034243]; negative regulation of I-kappaB kinase/NF-kappaB signaling [GO:0043124]; negative regulation of transcription, DNA-templated [GO:0045892]; negative regulation of JNK cascade [GO:0046329]; defense response to virus [GO:0051607]; negative regulation of extrinsic apoptotic signaling pathway [GO:2001237]; ; ; ; ;	double-stranded DNA binding [GO:0003690]; transcription corepressor activity [GO:0003714]; protein binding [GO:0005515]; zinc ion binding [GO:0008270]; methylated histone binding [GO:0035064]; ; ; ; ;	nucleus [GO:0005634]; nucleoplasm [GO:0005654]; chromosome [GO:0005694]; ; ; ; ;
Nafisa_SEN3	Zinc finger MYND domain-containing protein 11;Isoform of Q15326, Isoform 2 of Zinc finger MYND domain-containing protein 11;Isoform of Q15326, Isoform 3 of Zinc finger MYND domain-containing protein 11;Isoform of Q15326, Isoform 4 of Zinc finger MYND domain-containing protein 11;Isoform of Q15326, Isoform 5 of Zinc finger MYND domain-containing protein 11;Isoform of Q15326, Isoform 6 of Zinc finger MYND domain-containing protein 11	ZMYND11;ZMYND11;ZMYND11;ZMYND11;ZMYND11;ZMYND11	NA	Q15326;Q15326-2;Q15326-3;Q15326-4;Q15326-5;Q15326-6	4.2745	-0.3452	XT NP A	2023ms1276	chromatin organization [GO:0006325]; cell cycle [GO:0007049]; regulation of transcription elongation from RNA polymerase II promoter [GO:0034243]; negative regulation of I-kappaB kinase/NF-kappaB signaling [GO:0043124]; negative regulation of transcription, DNA-templated [GO:0045892]; negative regulation of JNK cascade [GO:0046329]; defense response to virus [GO:0051607]; negative regulation of extrinsic apoptotic signaling pathway [GO:2001237]; ; ; ; ;	double-stranded DNA binding [GO:0003690]; transcription corepressor activity [GO:0003714]; protein binding [GO:0005515]; zinc ion binding [GO:0008270]; methylated histone binding [GO:0035064]; ; ; ; ;	nucleus [GO:0005634]; nucleoplasm [GO:0005654]; chromosome [GO:0005694]; ; ; ; ;
Nafisa_SEN2	Zinc finger MYND domain-containing protein 11;Isoform of Q15326, Isoform 2 of Zinc finger MYND domain-containing protein 11;Isoform of Q15326, Isoform 3 of Zinc finger MYND domain-containing protein 11;Isoform of Q15326, Isoform 4 of Zinc finger MYND domain-containing protein 11;Isoform of Q15326, Isoform 5 of Zinc finger MYND domain-containing protein 11;Isoform of Q15326, Isoform 6 of Zinc finger MYND domain-containing protein 11	ZMYND11;ZMYND11;ZMYND11;ZMYND11;ZMYND11;ZMYND11	NA	Q15326;Q15326-2;Q15326-3;Q15326-4;Q15326-5;Q15326-6	4.3336	-0.2994	XT NP A	2023ms1276	chromatin organization [GO:0006325]; cell cycle [GO:0007049]; regulation of transcription elongation from RNA polymerase II promoter [GO:0034243]; negative regulation of I-kappaB kinase/NF-kappaB signaling [GO:0043124]; negative regulation of transcription, DNA-templated [GO:0045892]; negative regulation of JNK cascade [GO:0046329]; defense response to virus [GO:0051607]; negative regulation of extrinsic apoptotic signaling pathway [GO:2001237]; ; ; ; ;	double-stranded DNA binding [GO:0003690]; transcription corepressor activity [GO:0003714]; protein binding [GO:0005515]; zinc ion binding [GO:0008270]; methylated histone binding [GO:0035064]; ; ; ; ;	nucleus [GO:0005634]; nucleoplasm [GO:0005654]; chromosome [GO:0005694]; ; ; ; ;
Nafisa_SEN1	Zinc finger MYND domain-containing protein 11;Isoform of Q15326, Isoform 2 of Zinc finger MYND domain-containing protein 11;Isoform of Q15326, Isoform 3 of Zinc finger MYND domain-containing protein 11;Isoform of Q15326, Isoform 4 of Zinc finger MYND domain-containing protein 11;Isoform of Q15326, Isoform 5 of Zinc finger MYND domain-containing protein 11;Isoform of Q15326, Isoform 6 of Zinc finger MYND domain-containing protein 11	ZMYND11;ZMYND11;ZMYND11;ZMYND11;ZMYND11;ZMYND11	NA	Q15326;Q15326-2;Q15326-3;Q15326-4;Q15326-5;Q15326-6	4.1428	-0.4749	XT NP A	2023ms1276	chromatin organization [GO:0006325]; cell cycle [GO:0007049]; regulation of transcription elongation from RNA polymerase II promoter [GO:0034243]; negative regulation of I-kappaB kinase/NF-kappaB signaling [GO:0043124]; negative regulation of transcription, DNA-templated [GO:0045892]; negative regulation of JNK cascade [GO:0046329]; defense response to virus [GO:0051607]; negative regulation of extrinsic apoptotic signaling pathway [GO:2001237]; ; ; ; ;	double-stranded DNA binding [GO:0003690]; transcription corepressor activity [GO:0003714]; protein binding [GO:0005515]; zinc ion binding [GO:0008270]; methylated histone binding [GO:0035064]; ; ; ; ;	nucleus [GO:0005634]; nucleoplasm [GO:0005654]; chromosome [GO:0005694]; ; ; ; ;
Nafisa_PRO5	Zinc finger MYND domain-containing protein 11;Isoform of Q15326, Isoform 2 of Zinc finger MYND domain-containing protein 11;Isoform of Q15326, Isoform 3 of Zinc finger MYND domain-containing protein 11;Isoform of Q15326, Isoform 4 of Zinc finger MYND domain-containing protein 11;Isoform of Q15326, Isoform 5 of Zinc finger MYND domain-containing protein 11;Isoform of Q15326, Isoform 6 of Zinc finger MYND domain-containing protein 11	ZMYND11;ZMYND11;ZMYND11;ZMYND11;ZMYND11;ZMYND11	NA	Q15326;Q15326-2;Q15326-3;Q15326-4;Q15326-5;Q15326-6	3.9767	-0.5605	XT NP A	2023ms1276	chromatin organization [GO:0006325]; cell cycle [GO:0007049]; regulation of transcription elongation from RNA polymerase II promoter [GO:0034243]; negative regulation of I-kappaB kinase/NF-kappaB signaling [GO:0043124]; negative regulation of transcription, DNA-templated [GO:0045892]; negative regulation of JNK cascade [GO:0046329]; defense response to virus [GO:0051607]; negative regulation of extrinsic apoptotic signaling pathway [GO:2001237]; ; ; ; ;	double-stranded DNA binding [GO:0003690]; transcription corepressor activity [GO:0003714]; protein binding [GO:0005515]; zinc ion binding [GO:0008270]; methylated histone binding [GO:0035064]; ; ; ; ;	nucleus [GO:0005634]; nucleoplasm [GO:0005654]; chromosome [GO:0005694]; ; ; ; ;
Nafisa_PRO4	Zinc finger MYND domain-containing protein 11;Isoform of Q15326, Isoform 2 of Zinc finger MYND domain-containing protein 11;Isoform of Q15326, Isoform 3 of Zinc finger MYND domain-containing protein 11;Isoform of Q15326, Isoform 4 of Zinc finger MYND domain-containing protein 11;Isoform of Q15326, Isoform 5 of Zinc finger MYND domain-containing protein 11;Isoform of Q15326, Isoform 6 of Zinc finger MYND domain-containing protein 11	ZMYND11;ZMYND11;ZMYND11;ZMYND11;ZMYND11;ZMYND11	NA	Q15326;Q15326-2;Q15326-3;Q15326-4;Q15326-5;Q15326-6	3.9085	-0.6637	XT NP A	2023ms1276	chromatin organization [GO:0006325]; cell cycle [GO:0007049]; regulation of transcription elongation from RNA polymerase II promoter [GO:0034243]; negative regulation of I-kappaB kinase/NF-kappaB signaling [GO:0043124]; negative regulation of transcription, DNA-templated [GO:0045892]; negative regulation of JNK cascade [GO:0046329]; defense response to virus [GO:0051607]; negative regulation of extrinsic apoptotic signaling pathway [GO:2001237]; ; ; ; ;	double-stranded DNA binding [GO:0003690]; transcription corepressor activity [GO:0003714]; protein binding [GO:0005515]; zinc ion binding [GO:0008270]; methylated histone binding [GO:0035064]; ; ; ; ;	nucleus [GO:0005634]; nucleoplasm [GO:0005654]; chromosome [GO:0005694]; ; ; ; ;
Nafisa_PRO3	Zinc finger MYND domain-containing protein 11;Isoform of Q15326, Isoform 2 of Zinc finger MYND domain-containing protein 11;Isoform of Q15326, Isoform 3 of Zinc finger MYND domain-containing protein 11;Isoform of Q15326, Isoform 4 of Zinc finger MYND domain-containing protein 11;Isoform of Q15326, Isoform 5 of Zinc finger MYND domain-containing protein 11;Isoform of Q15326, Isoform 6 of Zinc finger MYND domain-containing protein 11	ZMYND11;ZMYND11;ZMYND11;ZMYND11;ZMYND11;ZMYND11	NA	Q15326;Q15326-2;Q15326-3;Q15326-4;Q15326-5;Q15326-6	4.2161	-0.3544	XT NP A	2023ms1276	chromatin organization [GO:0006325]; cell cycle [GO:0007049]; regulation of transcription elongation from RNA polymerase II promoter [GO:0034243]; negative regulation of I-kappaB kinase/NF-kappaB signaling [GO:0043124]; negative regulation of transcription, DNA-templated [GO:0045892]; negative regulation of JNK cascade [GO:0046329]; defense response to virus [GO:0051607]; negative regulation of extrinsic apoptotic signaling pathway [GO:2001237]; ; ; ; ;	double-stranded DNA binding [GO:0003690]; transcription corepressor activity [GO:0003714]; protein binding [GO:0005515]; zinc ion binding [GO:0008270]; methylated histone binding [GO:0035064]; ; ; ; ;	nucleus [GO:0005634]; nucleoplasm [GO:0005654]; chromosome [GO:0005694]; ; ; ; ;
Nafisa_SEN7	Glutamyl-tRNA synthetase;Glutamyl-tRNA synthetase	EPRS1;EPRS1	NA	A0A3Q1MKR2;G3X6L9	6.2404	1.6277	XT NP A	2023ms1276	;	;	;
Nafisa_SEN6	Glutamyl-tRNA synthetase;Glutamyl-tRNA synthetase	EPRS1;EPRS1	NA	A0A3Q1MKR2;G3X6L9	6.1714	1.5443	XT NP A	2023ms1276	;	;	;
Nafisa_SEN5	Glutamyl-tRNA synthetase;Glutamyl-tRNA synthetase	EPRS1;EPRS1	NA	A0A3Q1MKR2;G3X6L9	6.1634	1.5103	XT NP A	2023ms1276	;	;	;
Nafisa_SEN4	Glutamyl-tRNA synthetase;Glutamyl-tRNA synthetase	EPRS1;EPRS1	NA	A0A3Q1MKR2;G3X6L9	6.2637	1.6434	XT NP A	2023ms1276	;	;	;
Nafisa_SEN3	Glutamyl-tRNA synthetase;Glutamyl-tRNA synthetase	EPRS1;EPRS1	NA	A0A3Q1MKR2;G3X6L9	6.298	1.6784	XT NP A	2023ms1276	;	;	;
Nafisa_SEN2	Glutamyl-tRNA synthetase;Glutamyl-tRNA synthetase	EPRS1;EPRS1	NA	A0A3Q1MKR2;G3X6L9	6.1637	1.5308	XT NP A	2023ms1276	;	;	;
Nafisa_SEN1	Glutamyl-tRNA synthetase;Glutamyl-tRNA synthetase	EPRS1;EPRS1	NA	A0A3Q1MKR2;G3X6L9	6.2049	1.5871	XT NP A	2023ms1276	;	;	;
Nafisa_PRO7	Glutamyl-tRNA synthetase;Glutamyl-tRNA synthetase	EPRS1;EPRS1	NA	A0A3Q1MKR2;G3X6L9	6.6883	2.1334	XT NP A	2023ms1276	;	;	;
Nafisa_PRO6	Glutamyl-tRNA synthetase;Glutamyl-tRNA synthetase	EPRS1;EPRS1	NA	A0A3Q1MKR2;G3X6L9	6.6764	2.1313	XT NP A	2023ms1276	;	;	;
Nafisa_PRO5	Glutamyl-tRNA synthetase;Glutamyl-tRNA synthetase	EPRS1;EPRS1	NA	A0A3Q1MKR2;G3X6L9	6.6771	2.1399	XT NP A	2023ms1276	;	;	;
Nafisa_PRO4	Glutamyl-tRNA synthetase;Glutamyl-tRNA synthetase	EPRS1;EPRS1	NA	A0A3Q1MKR2;G3X6L9	6.7031	2.1309	XT NP A	2023ms1276	;	;	;
Nafisa_PRO3	Glutamyl-tRNA synthetase;Glutamyl-tRNA synthetase	EPRS1;EPRS1	NA	A0A3Q1MKR2;G3X6L9	6.6725	2.102	XT NP A	2023ms1276	;	;	;
Nafisa_PRO2	Glutamyl-tRNA synthetase;Glutamyl-tRNA synthetase	EPRS1;EPRS1	NA	A0A3Q1MKR2;G3X6L9	6.6899	2.1381	XT NP A	2023ms1276	;	;	;
Nafisa_PRO1	Glutamyl-tRNA synthetase;Glutamyl-tRNA synthetase	EPRS1;EPRS1	NA	A0A3Q1MKR2;G3X6L9	6.6773	2.13	XT NP A	2023ms1276	;	;	;
Nafisa_SEN7	Dual specificity protein kinase TTK;Isoform of P33981, Isoform 2 of Dual specificity protein kinase TTK	TTK;TTK	NA	P33981;P33981-2	4.5244	-0.0883	XT NP A	2023ms1276	spindle organization [GO:0007051]; mitotic spindle organization [GO:0007052]; positive regulation of cell population proliferation [GO:0008284]; positive regulation of pathway-restricted SMAD protein phosphorylation [GO:0010862]; female meiosis chromosome segregation [GO:0016321]; peptidyl-threonine phosphorylation [GO:0018107]; peptidyl-tyrosine phosphorylation [GO:0018108]; protein autophosphorylation [GO:0046777]; chromosome separation [GO:0051304]; protein localization to meiotic spindle midzone [GO:1903096]; protein localization to kinetochore [GO:0034501]; chromosome segregation [GO:0007059]; meiotic spindle assembly checkpoint signaling [GO:0033316]; mitotic spindle assembly checkpoint signaling [GO:0007094]; peptidyl-serine phosphorylation [GO:0018105];	protein tyrosine kinase activity [GO:0004713]; transmembrane receptor protein tyrosine kinase activity [GO:0004714]; protein binding [GO:0005515]; ATP binding [GO:0005524]; identical protein binding [GO:0042802]; kinetochore binding [GO:0043515]; protein serine kinase activity [GO:0106310]; protein threonine kinase activity [GO:0106311]; protein serine/threonine kinase activity [GO:0004674]; protein serine/threonine/tyrosine kinase activity [GO:0004712];	cytoplasm [GO:0005737]; membrane [GO:0016020]; kinetochore [GO:0000776]; nucleus [GO:0005634]; spindle [GO:0005819];
Nafisa_SEN6	Dual specificity protein kinase TTK;Isoform of P33981, Isoform 2 of Dual specificity protein kinase TTK	TTK;TTK	NA	P33981;P33981-2	4.5176	-0.1095	XT NP A	2023ms1276	spindle organization [GO:0007051]; mitotic spindle organization [GO:0007052]; positive regulation of cell population proliferation [GO:0008284]; positive regulation of pathway-restricted SMAD protein phosphorylation [GO:0010862]; female meiosis chromosome segregation [GO:0016321]; peptidyl-threonine phosphorylation [GO:0018107]; peptidyl-tyrosine phosphorylation [GO:0018108]; protein autophosphorylation [GO:0046777]; chromosome separation [GO:0051304]; protein localization to meiotic spindle midzone [GO:1903096]; protein localization to kinetochore [GO:0034501]; chromosome segregation [GO:0007059]; meiotic spindle assembly checkpoint signaling [GO:0033316]; mitotic spindle assembly checkpoint signaling [GO:0007094]; peptidyl-serine phosphorylation [GO:0018105];	protein tyrosine kinase activity [GO:0004713]; transmembrane receptor protein tyrosine kinase activity [GO:0004714]; protein binding [GO:0005515]; ATP binding [GO:0005524]; identical protein binding [GO:0042802]; kinetochore binding [GO:0043515]; protein serine kinase activity [GO:0106310]; protein threonine kinase activity [GO:0106311]; protein serine/threonine kinase activity [GO:0004674]; protein serine/threonine/tyrosine kinase activity [GO:0004712];	cytoplasm [GO:0005737]; membrane [GO:0016020]; kinetochore [GO:0000776]; nucleus [GO:0005634]; spindle [GO:0005819];
Nafisa_SEN5	Dual specificity protein kinase TTK;Isoform of P33981, Isoform 2 of Dual specificity protein kinase TTK	TTK;TTK	NA	P33981;P33981-2	4.6277	-0.0255	XT NP A	2023ms1276	spindle organization [GO:0007051]; mitotic spindle organization [GO:0007052]; positive regulation of cell population proliferation [GO:0008284]; positive regulation of pathway-restricted SMAD protein phosphorylation [GO:0010862]; female meiosis chromosome segregation [GO:0016321]; peptidyl-threonine phosphorylation [GO:0018107]; peptidyl-tyrosine phosphorylation [GO:0018108]; protein autophosphorylation [GO:0046777]; chromosome separation [GO:0051304]; protein localization to meiotic spindle midzone [GO:1903096]; protein localization to kinetochore [GO:0034501]; chromosome segregation [GO:0007059]; meiotic spindle assembly checkpoint signaling [GO:0033316]; mitotic spindle assembly checkpoint signaling [GO:0007094]; peptidyl-serine phosphorylation [GO:0018105];	protein tyrosine kinase activity [GO:0004713]; transmembrane receptor protein tyrosine kinase activity [GO:0004714]; protein binding [GO:0005515]; ATP binding [GO:0005524]; identical protein binding [GO:0042802]; kinetochore binding [GO:0043515]; protein serine kinase activity [GO:0106310]; protein threonine kinase activity [GO:0106311]; protein serine/threonine kinase activity [GO:0004674]; protein serine/threonine/tyrosine kinase activity [GO:0004712];	cytoplasm [GO:0005737]; membrane [GO:0016020]; kinetochore [GO:0000776]; nucleus [GO:0005634]; spindle [GO:0005819];
Nafisa_SEN4	Dual specificity protein kinase TTK;Isoform of P33981, Isoform 2 of Dual specificity protein kinase TTK	TTK;TTK	NA	P33981;P33981-2	4.4582	-0.1621	XT NP A	2023ms1276	spindle organization [GO:0007051]; mitotic spindle organization [GO:0007052]; positive regulation of cell population proliferation [GO:0008284]; positive regulation of pathway-restricted SMAD protein phosphorylation [GO:0010862]; female meiosis chromosome segregation [GO:0016321]; peptidyl-threonine phosphorylation [GO:0018107]; peptidyl-tyrosine phosphorylation [GO:0018108]; protein autophosphorylation [GO:0046777]; chromosome separation [GO:0051304]; protein localization to meiotic spindle midzone [GO:1903096]; protein localization to kinetochore [GO:0034501]; chromosome segregation [GO:0007059]; meiotic spindle assembly checkpoint signaling [GO:0033316]; mitotic spindle assembly checkpoint signaling [GO:0007094]; peptidyl-serine phosphorylation [GO:0018105];	protein tyrosine kinase activity [GO:0004713]; transmembrane receptor protein tyrosine kinase activity [GO:0004714]; protein binding [GO:0005515]; ATP binding [GO:0005524]; identical protein binding [GO:0042802]; kinetochore binding [GO:0043515]; protein serine kinase activity [GO:0106310]; protein threonine kinase activity [GO:0106311]; protein serine/threonine kinase activity [GO:0004674]; protein serine/threonine/tyrosine kinase activity [GO:0004712];	cytoplasm [GO:0005737]; membrane [GO:0016020]; kinetochore [GO:0000776]; nucleus [GO:0005634]; spindle [GO:0005819];
Nafisa_SEN3	Dual specificity protein kinase TTK;Isoform of P33981, Isoform 2 of Dual specificity protein kinase TTK	TTK;TTK	NA	P33981;P33981-2	4.463	-0.1567	XT NP A	2023ms1276	spindle organization [GO:0007051]; mitotic spindle organization [GO:0007052]; positive regulation of cell population proliferation [GO:0008284]; positive regulation of pathway-restricted SMAD protein phosphorylation [GO:0010862]; female meiosis chromosome segregation [GO:0016321]; peptidyl-threonine phosphorylation [GO:0018107]; peptidyl-tyrosine phosphorylation [GO:0018108]; protein autophosphorylation [GO:0046777]; chromosome separation [GO:0051304]; protein localization to meiotic spindle midzone [GO:1903096]; protein localization to kinetochore [GO:0034501]; chromosome segregation [GO:0007059]; meiotic spindle assembly checkpoint signaling [GO:0033316]; mitotic spindle assembly checkpoint signaling [GO:0007094]; peptidyl-serine phosphorylation [GO:0018105];	protein tyrosine kinase activity [GO:0004713]; transmembrane receptor protein tyrosine kinase activity [GO:0004714]; protein binding [GO:0005515]; ATP binding [GO:0005524]; identical protein binding [GO:0042802]; kinetochore binding [GO:0043515]; protein serine kinase activity [GO:0106310]; protein threonine kinase activity [GO:0106311]; protein serine/threonine kinase activity [GO:0004674]; protein serine/threonine/tyrosine kinase activity [GO:0004712];	cytoplasm [GO:0005737]; membrane [GO:0016020]; kinetochore [GO:0000776]; nucleus [GO:0005634]; spindle [GO:0005819];
Nafisa_SEN2	Dual specificity protein kinase TTK;Isoform of P33981, Isoform 2 of Dual specificity protein kinase TTK	TTK;TTK	NA	P33981;P33981-2	4.5755	-0.0574	XT NP A	2023ms1276	spindle organization [GO:0007051]; mitotic spindle organization [GO:0007052]; positive regulation of cell population proliferation [GO:0008284]; positive regulation of pathway-restricted SMAD protein phosphorylation [GO:0010862]; female meiosis chromosome segregation [GO:0016321]; peptidyl-threonine phosphorylation [GO:0018107]; peptidyl-tyrosine phosphorylation [GO:0018108]; protein autophosphorylation [GO:0046777]; chromosome separation [GO:0051304]; protein localization to meiotic spindle midzone [GO:1903096]; protein localization to kinetochore [GO:0034501]; chromosome segregation [GO:0007059]; meiotic spindle assembly checkpoint signaling [GO:0033316]; mitotic spindle assembly checkpoint signaling [GO:0007094]; peptidyl-serine phosphorylation [GO:0018105];	protein tyrosine kinase activity [GO:0004713]; transmembrane receptor protein tyrosine kinase activity [GO:0004714]; protein binding [GO:0005515]; ATP binding [GO:0005524]; identical protein binding [GO:0042802]; kinetochore binding [GO:0043515]; protein serine kinase activity [GO:0106310]; protein threonine kinase activity [GO:0106311]; protein serine/threonine kinase activity [GO:0004674]; protein serine/threonine/tyrosine kinase activity [GO:0004712];	cytoplasm [GO:0005737]; membrane [GO:0016020]; kinetochore [GO:0000776]; nucleus [GO:0005634]; spindle [GO:0005819];
Nafisa_SEN1	Dual specificity protein kinase TTK;Isoform of P33981, Isoform 2 of Dual specificity protein kinase TTK	TTK;TTK	NA	P33981;P33981-2	4.4144	-0.2033	XT NP A	2023ms1276	spindle organization [GO:0007051]; mitotic spindle organization [GO:0007052]; positive regulation of cell population proliferation [GO:0008284]; positive regulation of pathway-restricted SMAD protein phosphorylation [GO:0010862]; female meiosis chromosome segregation [GO:0016321]; peptidyl-threonine phosphorylation [GO:0018107]; peptidyl-tyrosine phosphorylation [GO:0018108]; protein autophosphorylation [GO:0046777]; chromosome separation [GO:0051304]; protein localization to meiotic spindle midzone [GO:1903096]; protein localization to kinetochore [GO:0034501]; chromosome segregation [GO:0007059]; meiotic spindle assembly checkpoint signaling [GO:0033316]; mitotic spindle assembly checkpoint signaling [GO:0007094]; peptidyl-serine phosphorylation [GO:0018105];	protein tyrosine kinase activity [GO:0004713]; transmembrane receptor protein tyrosine kinase activity [GO:0004714]; protein binding [GO:0005515]; ATP binding [GO:0005524]; identical protein binding [GO:0042802]; kinetochore binding [GO:0043515]; protein serine kinase activity [GO:0106310]; protein threonine kinase activity [GO:0106311]; protein serine/threonine kinase activity [GO:0004674]; protein serine/threonine/tyrosine kinase activity [GO:0004712];	cytoplasm [GO:0005737]; membrane [GO:0016020]; kinetochore [GO:0000776]; nucleus [GO:0005634]; spindle [GO:0005819];
Nafisa_PRO7	Dual specificity protein kinase TTK;Isoform of P33981, Isoform 2 of Dual specificity protein kinase TTK	TTK;TTK	NA	P33981;P33981-2	4.3469	-0.208	XT NP A	2023ms1276	spindle organization [GO:0007051]; mitotic spindle organization [GO:0007052]; positive regulation of cell population proliferation [GO:0008284]; positive regulation of pathway-restricted SMAD protein phosphorylation [GO:0010862]; female meiosis chromosome segregation [GO:0016321]; peptidyl-threonine phosphorylation [GO:0018107]; peptidyl-tyrosine phosphorylation [GO:0018108]; protein autophosphorylation [GO:0046777]; chromosome separation [GO:0051304]; protein localization to meiotic spindle midzone [GO:1903096]; protein localization to kinetochore [GO:0034501]; chromosome segregation [GO:0007059]; meiotic spindle assembly checkpoint signaling [GO:0033316]; mitotic spindle assembly checkpoint signaling [GO:0007094]; peptidyl-serine phosphorylation [GO:0018105];	protein tyrosine kinase activity [GO:0004713]; transmembrane receptor protein tyrosine kinase activity [GO:0004714]; protein binding [GO:0005515]; ATP binding [GO:0005524]; identical protein binding [GO:0042802]; kinetochore binding [GO:0043515]; protein serine kinase activity [GO:0106310]; protein threonine kinase activity [GO:0106311]; protein serine/threonine kinase activity [GO:0004674]; protein serine/threonine/tyrosine kinase activity [GO:0004712];	cytoplasm [GO:0005737]; membrane [GO:0016020]; kinetochore [GO:0000776]; nucleus [GO:0005634]; spindle [GO:0005819];
Nafisa_PRO6	Dual specificity protein kinase TTK;Isoform of P33981, Isoform 2 of Dual specificity protein kinase TTK	TTK;TTK	NA	P33981;P33981-2	4.2471	-0.2979	XT NP A	2023ms1276	spindle organization [GO:0007051]; mitotic spindle organization [GO:0007052]; positive regulation of cell population proliferation [GO:0008284]; positive regulation of pathway-restricted SMAD protein phosphorylation [GO:0010862]; female meiosis chromosome segregation [GO:0016321]; peptidyl-threonine phosphorylation [GO:0018107]; peptidyl-tyrosine phosphorylation [GO:0018108]; protein autophosphorylation [GO:0046777]; chromosome separation [GO:0051304]; protein localization to meiotic spindle midzone [GO:1903096]; protein localization to kinetochore [GO:0034501]; chromosome segregation [GO:0007059]; meiotic spindle assembly checkpoint signaling [GO:0033316]; mitotic spindle assembly checkpoint signaling [GO:0007094]; peptidyl-serine phosphorylation [GO:0018105];	protein tyrosine kinase activity [GO:0004713]; transmembrane receptor protein tyrosine kinase activity [GO:0004714]; protein binding [GO:0005515]; ATP binding [GO:0005524]; identical protein binding [GO:0042802]; kinetochore binding [GO:0043515]; protein serine kinase activity [GO:0106310]; protein threonine kinase activity [GO:0106311]; protein serine/threonine kinase activity [GO:0004674]; protein serine/threonine/tyrosine kinase activity [GO:0004712];	cytoplasm [GO:0005737]; membrane [GO:0016020]; kinetochore [GO:0000776]; nucleus [GO:0005634]; spindle [GO:0005819];
Nafisa_PRO5	Dual specificity protein kinase TTK;Isoform of P33981, Isoform 2 of Dual specificity protein kinase TTK	TTK;TTK	NA	P33981;P33981-2	4.0941	-0.4431	XT NP A	2023ms1276	spindle organization [GO:0007051]; mitotic spindle organization [GO:0007052]; positive regulation of cell population proliferation [GO:0008284]; positive regulation of pathway-restricted SMAD protein phosphorylation [GO:0010862]; female meiosis chromosome segregation [GO:0016321]; peptidyl-threonine phosphorylation [GO:0018107]; peptidyl-tyrosine phosphorylation [GO:0018108]; protein autophosphorylation [GO:0046777]; chromosome separation [GO:0051304]; protein localization to meiotic spindle midzone [GO:1903096]; protein localization to kinetochore [GO:0034501]; chromosome segregation [GO:0007059]; meiotic spindle assembly checkpoint signaling [GO:0033316]; mitotic spindle assembly checkpoint signaling [GO:0007094]; peptidyl-serine phosphorylation [GO:0018105];	protein tyrosine kinase activity [GO:0004713]; transmembrane receptor protein tyrosine kinase activity [GO:0004714]; protein binding [GO:0005515]; ATP binding [GO:0005524]; identical protein binding [GO:0042802]; kinetochore binding [GO:0043515]; protein serine kinase activity [GO:0106310]; protein threonine kinase activity [GO:0106311]; protein serine/threonine kinase activity [GO:0004674]; protein serine/threonine/tyrosine kinase activity [GO:0004712];	cytoplasm [GO:0005737]; membrane [GO:0016020]; kinetochore [GO:0000776]; nucleus [GO:0005634]; spindle [GO:0005819];
Nafisa_PRO4	Dual specificity protein kinase TTK;Isoform of P33981, Isoform 2 of Dual specificity protein kinase TTK	TTK;TTK	NA	P33981;P33981-2	4.4452	-0.1271	XT NP A	2023ms1276	spindle organization [GO:0007051]; mitotic spindle organization [GO:0007052]; positive regulation of cell population proliferation [GO:0008284]; positive regulation of pathway-restricted SMAD protein phosphorylation [GO:0010862]; female meiosis chromosome segregation [GO:0016321]; peptidyl-threonine phosphorylation [GO:0018107]; peptidyl-tyrosine phosphorylation [GO:0018108]; protein autophosphorylation [GO:0046777]; chromosome separation [GO:0051304]; protein localization to meiotic spindle midzone [GO:1903096]; protein localization to kinetochore [GO:0034501]; chromosome segregation [GO:0007059]; meiotic spindle assembly checkpoint signaling [GO:0033316]; mitotic spindle assembly checkpoint signaling [GO:0007094]; peptidyl-serine phosphorylation [GO:0018105];	protein tyrosine kinase activity [GO:0004713]; transmembrane receptor protein tyrosine kinase activity [GO:0004714]; protein binding [GO:0005515]; ATP binding [GO:0005524]; identical protein binding [GO:0042802]; kinetochore binding [GO:0043515]; protein serine kinase activity [GO:0106310]; protein threonine kinase activity [GO:0106311]; protein serine/threonine kinase activity [GO:0004674]; protein serine/threonine/tyrosine kinase activity [GO:0004712];	cytoplasm [GO:0005737]; membrane [GO:0016020]; kinetochore [GO:0000776]; nucleus [GO:0005634]; spindle [GO:0005819];
Nafisa_PRO3	Dual specificity protein kinase TTK;Isoform of P33981, Isoform 2 of Dual specificity protein kinase TTK	TTK;TTK	NA	P33981;P33981-2	4.4229	-0.1476	XT NP A	2023ms1276	spindle organization [GO:0007051]; mitotic spindle organization [GO:0007052]; positive regulation of cell population proliferation [GO:0008284]; positive regulation of pathway-restricted SMAD protein phosphorylation [GO:0010862]; female meiosis chromosome segregation [GO:0016321]; peptidyl-threonine phosphorylation [GO:0018107]; peptidyl-tyrosine phosphorylation [GO:0018108]; protein autophosphorylation [GO:0046777]; chromosome separation [GO:0051304]; protein localization to meiotic spindle midzone [GO:1903096]; protein localization to kinetochore [GO:0034501]; chromosome segregation [GO:0007059]; meiotic spindle assembly checkpoint signaling [GO:0033316]; mitotic spindle assembly checkpoint signaling [GO:0007094]; peptidyl-serine phosphorylation [GO:0018105];	protein tyrosine kinase activity [GO:0004713]; transmembrane receptor protein tyrosine kinase activity [GO:0004714]; protein binding [GO:0005515]; ATP binding [GO:0005524]; identical protein binding [GO:0042802]; kinetochore binding [GO:0043515]; protein serine kinase activity [GO:0106310]; protein threonine kinase activity [GO:0106311]; protein serine/threonine kinase activity [GO:0004674]; protein serine/threonine/tyrosine kinase activity [GO:0004712];	cytoplasm [GO:0005737]; membrane [GO:0016020]; kinetochore [GO:0000776]; nucleus [GO:0005634]; spindle [GO:0005819];
Nafisa_PRO2	Dual specificity protein kinase TTK;Isoform of P33981, Isoform 2 of Dual specificity protein kinase TTK	TTK;TTK	NA	P33981;P33981-2	4.2377	-0.3141	XT NP A	2023ms1276	spindle organization [GO:0007051]; mitotic spindle organization [GO:0007052]; positive regulation of cell population proliferation [GO:0008284]; positive regulation of pathway-restricted SMAD protein phosphorylation [GO:0010862]; female meiosis chromosome segregation [GO:0016321]; peptidyl-threonine phosphorylation [GO:0018107]; peptidyl-tyrosine phosphorylation [GO:0018108]; protein autophosphorylation [GO:0046777]; chromosome separation [GO:0051304]; protein localization to meiotic spindle midzone [GO:1903096]; protein localization to kinetochore [GO:0034501]; chromosome segregation [GO:0007059]; meiotic spindle assembly checkpoint signaling [GO:0033316]; mitotic spindle assembly checkpoint signaling [GO:0007094]; peptidyl-serine phosphorylation [GO:0018105];	protein tyrosine kinase activity [GO:0004713]; transmembrane receptor protein tyrosine kinase activity [GO:0004714]; protein binding [GO:0005515]; ATP binding [GO:0005524]; identical protein binding [GO:0042802]; kinetochore binding [GO:0043515]; protein serine kinase activity [GO:0106310]; protein threonine kinase activity [GO:0106311]; protein serine/threonine kinase activity [GO:0004674]; protein serine/threonine/tyrosine kinase activity [GO:0004712];	cytoplasm [GO:0005737]; membrane [GO:0016020]; kinetochore [GO:0000776]; nucleus [GO:0005634]; spindle [GO:0005819];
Nafisa_PRO1	Dual specificity protein kinase TTK;Isoform of P33981, Isoform 2 of Dual specificity protein kinase TTK	TTK;TTK	NA	P33981;P33981-2	4.2445	-0.3028	XT NP A	2023ms1276	spindle organization [GO:0007051]; mitotic spindle organization [GO:0007052]; positive regulation of cell population proliferation [GO:0008284]; positive regulation of pathway-restricted SMAD protein phosphorylation [GO:0010862]; female meiosis chromosome segregation [GO:0016321]; peptidyl-threonine phosphorylation [GO:0018107]; peptidyl-tyrosine phosphorylation [GO:0018108]; protein autophosphorylation [GO:0046777]; chromosome separation [GO:0051304]; protein localization to meiotic spindle midzone [GO:1903096]; protein localization to kinetochore [GO:0034501]; chromosome segregation [GO:0007059]; meiotic spindle assembly checkpoint signaling [GO:0033316]; mitotic spindle assembly checkpoint signaling [GO:0007094]; peptidyl-serine phosphorylation [GO:0018105];	protein tyrosine kinase activity [GO:0004713]; transmembrane receptor protein tyrosine kinase activity [GO:0004714]; protein binding [GO:0005515]; ATP binding [GO:0005524]; identical protein binding [GO:0042802]; kinetochore binding [GO:0043515]; protein serine kinase activity [GO:0106310]; protein threonine kinase activity [GO:0106311]; protein serine/threonine kinase activity [GO:0004674]; protein serine/threonine/tyrosine kinase activity [GO:0004712];	cytoplasm [GO:0005737]; membrane [GO:0016020]; kinetochore [GO:0000776]; nucleus [GO:0005634]; spindle [GO:0005819];
Nafisa_SEN7	Dihydroxyacetone phosphate acyltransferase	GNPAT	O15228	O15228	4.3938	-0.219	XT NP A	2023ms1276	phosphatidic acid biosynthetic process [GO:0006654]; synapse assembly [GO:0007416]; response to nutrient [GO:0007584]; ether lipid biosynthetic process [GO:0008611]; cerebellum morphogenesis [GO:0021587]; paranodal junction assembly [GO:0030913]; response to xenobiotic stimulus [GO:0009410]; response to starvation [GO:0042594]; membrane organization [GO:0061024]; response to fatty acid [GO:0070542]; phospholipid biosynthetic process [GO:0008654]; fatty acid metabolic process [GO:0006631]	glycerone-phosphate O-acyltransferase activity [GO:0016287]	peroxisome [GO:0005777]; peroxisomal membrane [GO:0005778]; peroxisomal matrix [GO:0005782]; cytosol [GO:0005829]; membrane [GO:0016020]; mitochondrial membrane [GO:0031966]
Nafisa_SEN6	Dihydroxyacetone phosphate acyltransferase	GNPAT	O15228	O15228	4.4414	-0.1857	XT NP A	2023ms1276	phosphatidic acid biosynthetic process [GO:0006654]; synapse assembly [GO:0007416]; response to nutrient [GO:0007584]; ether lipid biosynthetic process [GO:0008611]; cerebellum morphogenesis [GO:0021587]; paranodal junction assembly [GO:0030913]; response to xenobiotic stimulus [GO:0009410]; response to starvation [GO:0042594]; membrane organization [GO:0061024]; response to fatty acid [GO:0070542]; phospholipid biosynthetic process [GO:0008654]; fatty acid metabolic process [GO:0006631]	glycerone-phosphate O-acyltransferase activity [GO:0016287]	peroxisome [GO:0005777]; peroxisomal membrane [GO:0005778]; peroxisomal matrix [GO:0005782]; cytosol [GO:0005829]; membrane [GO:0016020]; mitochondrial membrane [GO:0031966]
Nafisa_SEN5	Dihydroxyacetone phosphate acyltransferase	GNPAT	O15228	O15228	4.5491	-0.104	XT NP A	2023ms1276	phosphatidic acid biosynthetic process [GO:0006654]; synapse assembly [GO:0007416]; response to nutrient [GO:0007584]; ether lipid biosynthetic process [GO:0008611]; cerebellum morphogenesis [GO:0021587]; paranodal junction assembly [GO:0030913]; response to xenobiotic stimulus [GO:0009410]; response to starvation [GO:0042594]; membrane organization [GO:0061024]; response to fatty acid [GO:0070542]; phospholipid biosynthetic process [GO:0008654]; fatty acid metabolic process [GO:0006631]	glycerone-phosphate O-acyltransferase activity [GO:0016287]	peroxisome [GO:0005777]; peroxisomal membrane [GO:0005778]; peroxisomal matrix [GO:0005782]; cytosol [GO:0005829]; membrane [GO:0016020]; mitochondrial membrane [GO:0031966]
Nafisa_SEN4	Dihydroxyacetone phosphate acyltransferase	GNPAT	O15228	O15228	4.4546	-0.1657	XT NP A	2023ms1276	phosphatidic acid biosynthetic process [GO:0006654]; synapse assembly [GO:0007416]; response to nutrient [GO:0007584]; ether lipid biosynthetic process [GO:0008611]; cerebellum morphogenesis [GO:0021587]; paranodal junction assembly [GO:0030913]; response to xenobiotic stimulus [GO:0009410]; response to starvation [GO:0042594]; membrane organization [GO:0061024]; response to fatty acid [GO:0070542]; phospholipid biosynthetic process [GO:0008654]; fatty acid metabolic process [GO:0006631]	glycerone-phosphate O-acyltransferase activity [GO:0016287]	peroxisome [GO:0005777]; peroxisomal membrane [GO:0005778]; peroxisomal matrix [GO:0005782]; cytosol [GO:0005829]; membrane [GO:0016020]; mitochondrial membrane [GO:0031966]
Nafisa_SEN3	Dihydroxyacetone phosphate acyltransferase	GNPAT	O15228	O15228	4.4787	-0.1409	XT NP A	2023ms1276	phosphatidic acid biosynthetic process [GO:0006654]; synapse assembly [GO:0007416]; response to nutrient [GO:0007584]; ether lipid biosynthetic process [GO:0008611]; cerebellum morphogenesis [GO:0021587]; paranodal junction assembly [GO:0030913]; response to xenobiotic stimulus [GO:0009410]; response to starvation [GO:0042594]; membrane organization [GO:0061024]; response to fatty acid [GO:0070542]; phospholipid biosynthetic process [GO:0008654]; fatty acid metabolic process [GO:0006631]	glycerone-phosphate O-acyltransferase activity [GO:0016287]	peroxisome [GO:0005777]; peroxisomal membrane [GO:0005778]; peroxisomal matrix [GO:0005782]; cytosol [GO:0005829]; membrane [GO:0016020]; mitochondrial membrane [GO:0031966]
Nafisa_SEN2	Dihydroxyacetone phosphate acyltransferase	GNPAT	O15228	O15228	4.5483	-0.0846	XT NP A	2023ms1276	phosphatidic acid biosynthetic process [GO:0006654]; synapse assembly [GO:0007416]; response to nutrient [GO:0007584]; ether lipid biosynthetic process [GO:0008611]; cerebellum morphogenesis [GO:0021587]; paranodal junction assembly [GO:0030913]; response to xenobiotic stimulus [GO:0009410]; response to starvation [GO:0042594]; membrane organization [GO:0061024]; response to fatty acid [GO:0070542]; phospholipid biosynthetic process [GO:0008654]; fatty acid metabolic process [GO:0006631]	glycerone-phosphate O-acyltransferase activity [GO:0016287]	peroxisome [GO:0005777]; peroxisomal membrane [GO:0005778]; peroxisomal matrix [GO:0005782]; cytosol [GO:0005829]; membrane [GO:0016020]; mitochondrial membrane [GO:0031966]
Nafisa_SEN1	Dihydroxyacetone phosphate acyltransferase	GNPAT	O15228	O15228	4.4323	-0.1854	XT NP A	2023ms1276	phosphatidic acid biosynthetic process [GO:0006654]; synapse assembly [GO:0007416]; response to nutrient [GO:0007584]; ether lipid biosynthetic process [GO:0008611]; cerebellum morphogenesis [GO:0021587]; paranodal junction assembly [GO:0030913]; response to xenobiotic stimulus [GO:0009410]; response to starvation [GO:0042594]; membrane organization [GO:0061024]; response to fatty acid [GO:0070542]; phospholipid biosynthetic process [GO:0008654]; fatty acid metabolic process [GO:0006631]	glycerone-phosphate O-acyltransferase activity [GO:0016287]	peroxisome [GO:0005777]; peroxisomal membrane [GO:0005778]; peroxisomal matrix [GO:0005782]; cytosol [GO:0005829]; membrane [GO:0016020]; mitochondrial membrane [GO:0031966]
Nafisa_PRO7	Dihydroxyacetone phosphate acyltransferase	GNPAT	O15228	O15228	3.9884	-0.5664	XT NP A	2023ms1276	phosphatidic acid biosynthetic process [GO:0006654]; synapse assembly [GO:0007416]; response to nutrient [GO:0007584]; ether lipid biosynthetic process [GO:0008611]; cerebellum morphogenesis [GO:0021587]; paranodal junction assembly [GO:0030913]; response to xenobiotic stimulus [GO:0009410]; response to starvation [GO:0042594]; membrane organization [GO:0061024]; response to fatty acid [GO:0070542]; phospholipid biosynthetic process [GO:0008654]; fatty acid metabolic process [GO:0006631]	glycerone-phosphate O-acyltransferase activity [GO:0016287]	peroxisome [GO:0005777]; peroxisomal membrane [GO:0005778]; peroxisomal matrix [GO:0005782]; cytosol [GO:0005829]; membrane [GO:0016020]; mitochondrial membrane [GO:0031966]
Nafisa_PRO6	Dihydroxyacetone phosphate acyltransferase	GNPAT	O15228	O15228	4.0592	-0.4859	XT NP A	2023ms1276	phosphatidic acid biosynthetic process [GO:0006654]; synapse assembly [GO:0007416]; response to nutrient [GO:0007584]; ether lipid biosynthetic process [GO:0008611]; cerebellum morphogenesis [GO:0021587]; paranodal junction assembly [GO:0030913]; response to xenobiotic stimulus [GO:0009410]; response to starvation [GO:0042594]; membrane organization [GO:0061024]; response to fatty acid [GO:0070542]; phospholipid biosynthetic process [GO:0008654]; fatty acid metabolic process [GO:0006631]	glycerone-phosphate O-acyltransferase activity [GO:0016287]	peroxisome [GO:0005777]; peroxisomal membrane [GO:0005778]; peroxisomal matrix [GO:0005782]; cytosol [GO:0005829]; membrane [GO:0016020]; mitochondrial membrane [GO:0031966]
Nafisa_PRO5	Dihydroxyacetone phosphate acyltransferase	GNPAT	O15228	O15228	4.5714	0.0342	XT NP A	2023ms1276	phosphatidic acid biosynthetic process [GO:0006654]; synapse assembly [GO:0007416]; response to nutrient [GO:0007584]; ether lipid biosynthetic process [GO:0008611]; cerebellum morphogenesis [GO:0021587]; paranodal junction assembly [GO:0030913]; response to xenobiotic stimulus [GO:0009410]; response to starvation [GO:0042594]; membrane organization [GO:0061024]; response to fatty acid [GO:0070542]; phospholipid biosynthetic process [GO:0008654]; fatty acid metabolic process [GO:0006631]	glycerone-phosphate O-acyltransferase activity [GO:0016287]	peroxisome [GO:0005777]; peroxisomal membrane [GO:0005778]; peroxisomal matrix [GO:0005782]; cytosol [GO:0005829]; membrane [GO:0016020]; mitochondrial membrane [GO:0031966]
Nafisa_PRO4	Dihydroxyacetone phosphate acyltransferase	GNPAT	O15228	O15228	4.1597	-0.4126	XT NP A	2023ms1276	phosphatidic acid biosynthetic process [GO:0006654]; synapse assembly [GO:0007416]; response to nutrient [GO:0007584]; ether lipid biosynthetic process [GO:0008611]; cerebellum morphogenesis [GO:0021587]; paranodal junction assembly [GO:0030913]; response to xenobiotic stimulus [GO:0009410]; response to starvation [GO:0042594]; membrane organization [GO:0061024]; response to fatty acid [GO:0070542]; phospholipid biosynthetic process [GO:0008654]; fatty acid metabolic process [GO:0006631]	glycerone-phosphate O-acyltransferase activity [GO:0016287]	peroxisome [GO:0005777]; peroxisomal membrane [GO:0005778]; peroxisomal matrix [GO:0005782]; cytosol [GO:0005829]; membrane [GO:0016020]; mitochondrial membrane [GO:0031966]
Nafisa_PRO3	Dihydroxyacetone phosphate acyltransferase	GNPAT	O15228	O15228	4.3806	-0.1899	XT NP A	2023ms1276	phosphatidic acid biosynthetic process [GO:0006654]; synapse assembly [GO:0007416]; response to nutrient [GO:0007584]; ether lipid biosynthetic process [GO:0008611]; cerebellum morphogenesis [GO:0021587]; paranodal junction assembly [GO:0030913]; response to xenobiotic stimulus [GO:0009410]; response to starvation [GO:0042594]; membrane organization [GO:0061024]; response to fatty acid [GO:0070542]; phospholipid biosynthetic process [GO:0008654]; fatty acid metabolic process [GO:0006631]	glycerone-phosphate O-acyltransferase activity [GO:0016287]	peroxisome [GO:0005777]; peroxisomal membrane [GO:0005778]; peroxisomal matrix [GO:0005782]; cytosol [GO:0005829]; membrane [GO:0016020]; mitochondrial membrane [GO:0031966]
Nafisa_PRO1	Dihydroxyacetone phosphate acyltransferase	GNPAT	O15228	O15228	4.0697	-0.4776	XT NP A	2023ms1276	phosphatidic acid biosynthetic process [GO:0006654]; synapse assembly [GO:0007416]; response to nutrient [GO:0007584]; ether lipid biosynthetic process [GO:0008611]; cerebellum morphogenesis [GO:0021587]; paranodal junction assembly [GO:0030913]; response to xenobiotic stimulus [GO:0009410]; response to starvation [GO:0042594]; membrane organization [GO:0061024]; response to fatty acid [GO:0070542]; phospholipid biosynthetic process [GO:0008654]; fatty acid metabolic process [GO:0006631]	glycerone-phosphate O-acyltransferase activity [GO:0016287]	peroxisome [GO:0005777]; peroxisomal membrane [GO:0005778]; peroxisomal matrix [GO:0005782]; cytosol [GO:0005829]; membrane [GO:0016020]; mitochondrial membrane [GO:0031966]
Nafisa_SEN7	Transmembrane emp24 domain-containing protein 2	TMED2	Q15363	Q15363	5.1547	0.5419	XT NP A	2023ms1276	neural tube closure [GO:0001843]; maternal placenta development [GO:0001893]; heart looping [GO:0001947]; intracellular protein transport [GO:0006886]; endoplasmic reticulum to Golgi vesicle-mediated transport [GO:0006888]; Golgi organization [GO:0007030]; positive regulation of gene expression [GO:0010628]; somite rostral/caudal axis specification [GO:0032525]; negative regulation of GTPase activity [GO:0034260]; multicellular organism growth [GO:0035264]; vesicle cargo loading [GO:0035459]; post-anal tail morphogenesis [GO:0036342]; PERK-mediated unfolded protein response [GO:0036499]; COPI coating of Golgi vesicle [GO:0048205]; COPII vesicle coating [GO:0048208]; branching involved in labyrinthine layer morphogenesis [GO:0060670]; labyrinthine layer blood vessel development [GO:0060716]; chorion development [GO:0060717]; protein localization to plasma membrane [GO:0072659]; endoplasmic reticulum membrane organization [GO:0090158]; negative regulation of endoplasmic reticulum stress-induced eIF2 alpha phosphorylation [GO:1903912]; allantois development [GO:1905069]; regulation of SREBP signaling pathway [GO:2000638]	protein binding [GO:0005515]	Golgi membrane [GO:0000139]; endoplasmic reticulum [GO:0005783]; endoplasmic reticulum membrane [GO:0005789]; endoplasmic reticulum-Golgi intermediate compartment [GO:0005793]; Golgi apparatus [GO:0005794]; ER to Golgi transport vesicle membrane [GO:0012507]; integral component of membrane [GO:0016021]; transport vesicle [GO:0030133]; COPI-coated vesicle [GO:0030137]; COPI-coated vesicle membrane [GO:0030663]; Golgi cisterna membrane [GO:0032580]; endoplasmic reticulum-Golgi intermediate compartment membrane [GO:0033116]; zymogen granule membrane [GO:0042589]; intracellular membrane-bounded organelle [GO:0043231]; COPII-coated ER to Golgi transport vesicle [GO:0030134]
Nafisa_SEN6	Transmembrane emp24 domain-containing protein 2	TMED2	Q15363	Q15363	5.2038	0.5767	XT NP A	2023ms1276	neural tube closure [GO:0001843]; maternal placenta development [GO:0001893]; heart looping [GO:0001947]; intracellular protein transport [GO:0006886]; endoplasmic reticulum to Golgi vesicle-mediated transport [GO:0006888]; Golgi organization [GO:0007030]; positive regulation of gene expression [GO:0010628]; somite rostral/caudal axis specification [GO:0032525]; negative regulation of GTPase activity [GO:0034260]; multicellular organism growth [GO:0035264]; vesicle cargo loading [GO:0035459]; post-anal tail morphogenesis [GO:0036342]; PERK-mediated unfolded protein response [GO:0036499]; COPI coating of Golgi vesicle [GO:0048205]; COPII vesicle coating [GO:0048208]; branching involved in labyrinthine layer morphogenesis [GO:0060670]; labyrinthine layer blood vessel development [GO:0060716]; chorion development [GO:0060717]; protein localization to plasma membrane [GO:0072659]; endoplasmic reticulum membrane organization [GO:0090158]; negative regulation of endoplasmic reticulum stress-induced eIF2 alpha phosphorylation [GO:1903912]; allantois development [GO:1905069]; regulation of SREBP signaling pathway [GO:2000638]	protein binding [GO:0005515]	Golgi membrane [GO:0000139]; endoplasmic reticulum [GO:0005783]; endoplasmic reticulum membrane [GO:0005789]; endoplasmic reticulum-Golgi intermediate compartment [GO:0005793]; Golgi apparatus [GO:0005794]; ER to Golgi transport vesicle membrane [GO:0012507]; integral component of membrane [GO:0016021]; transport vesicle [GO:0030133]; COPI-coated vesicle [GO:0030137]; COPI-coated vesicle membrane [GO:0030663]; Golgi cisterna membrane [GO:0032580]; endoplasmic reticulum-Golgi intermediate compartment membrane [GO:0033116]; zymogen granule membrane [GO:0042589]; intracellular membrane-bounded organelle [GO:0043231]; COPII-coated ER to Golgi transport vesicle [GO:0030134]
Nafisa_SEN5	Transmembrane emp24 domain-containing protein 2	TMED2	Q15363	Q15363	5.3233	0.6702	XT NP A	2023ms1276	neural tube closure [GO:0001843]; maternal placenta development [GO:0001893]; heart looping [GO:0001947]; intracellular protein transport [GO:0006886]; endoplasmic reticulum to Golgi vesicle-mediated transport [GO:0006888]; Golgi organization [GO:0007030]; positive regulation of gene expression [GO:0010628]; somite rostral/caudal axis specification [GO:0032525]; negative regulation of GTPase activity [GO:0034260]; multicellular organism growth [GO:0035264]; vesicle cargo loading [GO:0035459]; post-anal tail morphogenesis [GO:0036342]; PERK-mediated unfolded protein response [GO:0036499]; COPI coating of Golgi vesicle [GO:0048205]; COPII vesicle coating [GO:0048208]; branching involved in labyrinthine layer morphogenesis [GO:0060670]; labyrinthine layer blood vessel development [GO:0060716]; chorion development [GO:0060717]; protein localization to plasma membrane [GO:0072659]; endoplasmic reticulum membrane organization [GO:0090158]; negative regulation of endoplasmic reticulum stress-induced eIF2 alpha phosphorylation [GO:1903912]; allantois development [GO:1905069]; regulation of SREBP signaling pathway [GO:2000638]	protein binding [GO:0005515]	Golgi membrane [GO:0000139]; endoplasmic reticulum [GO:0005783]; endoplasmic reticulum membrane [GO:0005789]; endoplasmic reticulum-Golgi intermediate compartment [GO:0005793]; Golgi apparatus [GO:0005794]; ER to Golgi transport vesicle membrane [GO:0012507]; integral component of membrane [GO:0016021]; transport vesicle [GO:0030133]; COPI-coated vesicle [GO:0030137]; COPI-coated vesicle membrane [GO:0030663]; Golgi cisterna membrane [GO:0032580]; endoplasmic reticulum-Golgi intermediate compartment membrane [GO:0033116]; zymogen granule membrane [GO:0042589]; intracellular membrane-bounded organelle [GO:0043231]; COPII-coated ER to Golgi transport vesicle [GO:0030134]
Nafisa_SEN4	Transmembrane emp24 domain-containing protein 2	TMED2	Q15363	Q15363	5.1824	0.562	XT NP A	2023ms1276	neural tube closure [GO:0001843]; maternal placenta development [GO:0001893]; heart looping [GO:0001947]; intracellular protein transport [GO:0006886]; endoplasmic reticulum to Golgi vesicle-mediated transport [GO:0006888]; Golgi organization [GO:0007030]; positive regulation of gene expression [GO:0010628]; somite rostral/caudal axis specification [GO:0032525]; negative regulation of GTPase activity [GO:0034260]; multicellular organism growth [GO:0035264]; vesicle cargo loading [GO:0035459]; post-anal tail morphogenesis [GO:0036342]; PERK-mediated unfolded protein response [GO:0036499]; COPI coating of Golgi vesicle [GO:0048205]; COPII vesicle coating [GO:0048208]; branching involved in labyrinthine layer morphogenesis [GO:0060670]; labyrinthine layer blood vessel development [GO:0060716]; chorion development [GO:0060717]; protein localization to plasma membrane [GO:0072659]; endoplasmic reticulum membrane organization [GO:0090158]; negative regulation of endoplasmic reticulum stress-induced eIF2 alpha phosphorylation [GO:1903912]; allantois development [GO:1905069]; regulation of SREBP signaling pathway [GO:2000638]	protein binding [GO:0005515]	Golgi membrane [GO:0000139]; endoplasmic reticulum [GO:0005783]; endoplasmic reticulum membrane [GO:0005789]; endoplasmic reticulum-Golgi intermediate compartment [GO:0005793]; Golgi apparatus [GO:0005794]; ER to Golgi transport vesicle membrane [GO:0012507]; integral component of membrane [GO:0016021]; transport vesicle [GO:0030133]; COPI-coated vesicle [GO:0030137]; COPI-coated vesicle membrane [GO:0030663]; Golgi cisterna membrane [GO:0032580]; endoplasmic reticulum-Golgi intermediate compartment membrane [GO:0033116]; zymogen granule membrane [GO:0042589]; intracellular membrane-bounded organelle [GO:0043231]; COPII-coated ER to Golgi transport vesicle [GO:0030134]
Nafisa_SEN3	Transmembrane emp24 domain-containing protein 2	TMED2	Q15363	Q15363	5.1589	0.5392	XT NP A	2023ms1276	neural tube closure [GO:0001843]; maternal placenta development [GO:0001893]; heart looping [GO:0001947]; intracellular protein transport [GO:0006886]; endoplasmic reticulum to Golgi vesicle-mediated transport [GO:0006888]; Golgi organization [GO:0007030]; positive regulation of gene expression [GO:0010628]; somite rostral/caudal axis specification [GO:0032525]; negative regulation of GTPase activity [GO:0034260]; multicellular organism growth [GO:0035264]; vesicle cargo loading [GO:0035459]; post-anal tail morphogenesis [GO:0036342]; PERK-mediated unfolded protein response [GO:0036499]; COPI coating of Golgi vesicle [GO:0048205]; COPII vesicle coating [GO:0048208]; branching involved in labyrinthine layer morphogenesis [GO:0060670]; labyrinthine layer blood vessel development [GO:0060716]; chorion development [GO:0060717]; protein localization to plasma membrane [GO:0072659]; endoplasmic reticulum membrane organization [GO:0090158]; negative regulation of endoplasmic reticulum stress-induced eIF2 alpha phosphorylation [GO:1903912]; allantois development [GO:1905069]; regulation of SREBP signaling pathway [GO:2000638]	protein binding [GO:0005515]	Golgi membrane [GO:0000139]; endoplasmic reticulum [GO:0005783]; endoplasmic reticulum membrane [GO:0005789]; endoplasmic reticulum-Golgi intermediate compartment [GO:0005793]; Golgi apparatus [GO:0005794]; ER to Golgi transport vesicle membrane [GO:0012507]; integral component of membrane [GO:0016021]; transport vesicle [GO:0030133]; COPI-coated vesicle [GO:0030137]; COPI-coated vesicle membrane [GO:0030663]; Golgi cisterna membrane [GO:0032580]; endoplasmic reticulum-Golgi intermediate compartment membrane [GO:0033116]; zymogen granule membrane [GO:0042589]; intracellular membrane-bounded organelle [GO:0043231]; COPII-coated ER to Golgi transport vesicle [GO:0030134]
Nafisa_SEN2	Transmembrane emp24 domain-containing protein 2	TMED2	Q15363	Q15363	5.1745	0.5416	XT NP A	2023ms1276	neural tube closure [GO:0001843]; maternal placenta development [GO:0001893]; heart looping [GO:0001947]; intracellular protein transport [GO:0006886]; endoplasmic reticulum to Golgi vesicle-mediated transport [GO:0006888]; Golgi organization [GO:0007030]; positive regulation of gene expression [GO:0010628]; somite rostral/caudal axis specification [GO:0032525]; negative regulation of GTPase activity [GO:0034260]; multicellular organism growth [GO:0035264]; vesicle cargo loading [GO:0035459]; post-anal tail morphogenesis [GO:0036342]; PERK-mediated unfolded protein response [GO:0036499]; COPI coating of Golgi vesicle [GO:0048205]; COPII vesicle coating [GO:0048208]; branching involved in labyrinthine layer morphogenesis [GO:0060670]; labyrinthine layer blood vessel development [GO:0060716]; chorion development [GO:0060717]; protein localization to plasma membrane [GO:0072659]; endoplasmic reticulum membrane organization [GO:0090158]; negative regulation of endoplasmic reticulum stress-induced eIF2 alpha phosphorylation [GO:1903912]; allantois development [GO:1905069]; regulation of SREBP signaling pathway [GO:2000638]	protein binding [GO:0005515]	Golgi membrane [GO:0000139]; endoplasmic reticulum [GO:0005783]; endoplasmic reticulum membrane [GO:0005789]; endoplasmic reticulum-Golgi intermediate compartment [GO:0005793]; Golgi apparatus [GO:0005794]; ER to Golgi transport vesicle membrane [GO:0012507]; integral component of membrane [GO:0016021]; transport vesicle [GO:0030133]; COPI-coated vesicle [GO:0030137]; COPI-coated vesicle membrane [GO:0030663]; Golgi cisterna membrane [GO:0032580]; endoplasmic reticulum-Golgi intermediate compartment membrane [GO:0033116]; zymogen granule membrane [GO:0042589]; intracellular membrane-bounded organelle [GO:0043231]; COPII-coated ER to Golgi transport vesicle [GO:0030134]
Nafisa_SEN1	Transmembrane emp24 domain-containing protein 2	TMED2	Q15363	Q15363	5.1976	0.5799	XT NP A	2023ms1276	neural tube closure [GO:0001843]; maternal placenta development [GO:0001893]; heart looping [GO:0001947]; intracellular protein transport [GO:0006886]; endoplasmic reticulum to Golgi vesicle-mediated transport [GO:0006888]; Golgi organization [GO:0007030]; positive regulation of gene expression [GO:0010628]; somite rostral/caudal axis specification [GO:0032525]; negative regulation of GTPase activity [GO:0034260]; multicellular organism growth [GO:0035264]; vesicle cargo loading [GO:0035459]; post-anal tail morphogenesis [GO:0036342]; PERK-mediated unfolded protein response [GO:0036499]; COPI coating of Golgi vesicle [GO:0048205]; COPII vesicle coating [GO:0048208]; branching involved in labyrinthine layer morphogenesis [GO:0060670]; labyrinthine layer blood vessel development [GO:0060716]; chorion development [GO:0060717]; protein localization to plasma membrane [GO:0072659]; endoplasmic reticulum membrane organization [GO:0090158]; negative regulation of endoplasmic reticulum stress-induced eIF2 alpha phosphorylation [GO:1903912]; allantois development [GO:1905069]; regulation of SREBP signaling pathway [GO:2000638]	protein binding [GO:0005515]	Golgi membrane [GO:0000139]; endoplasmic reticulum [GO:0005783]; endoplasmic reticulum membrane [GO:0005789]; endoplasmic reticulum-Golgi intermediate compartment [GO:0005793]; Golgi apparatus [GO:0005794]; ER to Golgi transport vesicle membrane [GO:0012507]; integral component of membrane [GO:0016021]; transport vesicle [GO:0030133]; COPI-coated vesicle [GO:0030137]; COPI-coated vesicle membrane [GO:0030663]; Golgi cisterna membrane [GO:0032580]; endoplasmic reticulum-Golgi intermediate compartment membrane [GO:0033116]; zymogen granule membrane [GO:0042589]; intracellular membrane-bounded organelle [GO:0043231]; COPII-coated ER to Golgi transport vesicle [GO:0030134]
Nafisa_PRO7	Transmembrane emp24 domain-containing protein 2	TMED2	Q15363	Q15363	4.6506	0.0958	XT NP A	2023ms1276	neural tube closure [GO:0001843]; maternal placenta development [GO:0001893]; heart looping [GO:0001947]; intracellular protein transport [GO:0006886]; endoplasmic reticulum to Golgi vesicle-mediated transport [GO:0006888]; Golgi organization [GO:0007030]; positive regulation of gene expression [GO:0010628]; somite rostral/caudal axis specification [GO:0032525]; negative regulation of GTPase activity [GO:0034260]; multicellular organism growth [GO:0035264]; vesicle cargo loading [GO:0035459]; post-anal tail morphogenesis [GO:0036342]; PERK-mediated unfolded protein response [GO:0036499]; COPI coating of Golgi vesicle [GO:0048205]; COPII vesicle coating [GO:0048208]; branching involved in labyrinthine layer morphogenesis [GO:0060670]; labyrinthine layer blood vessel development [GO:0060716]; chorion development [GO:0060717]; protein localization to plasma membrane [GO:0072659]; endoplasmic reticulum membrane organization [GO:0090158]; negative regulation of endoplasmic reticulum stress-induced eIF2 alpha phosphorylation [GO:1903912]; allantois development [GO:1905069]; regulation of SREBP signaling pathway [GO:2000638]	protein binding [GO:0005515]	Golgi membrane [GO:0000139]; endoplasmic reticulum [GO:0005783]; endoplasmic reticulum membrane [GO:0005789]; endoplasmic reticulum-Golgi intermediate compartment [GO:0005793]; Golgi apparatus [GO:0005794]; ER to Golgi transport vesicle membrane [GO:0012507]; integral component of membrane [GO:0016021]; transport vesicle [GO:0030133]; COPI-coated vesicle [GO:0030137]; COPI-coated vesicle membrane [GO:0030663]; Golgi cisterna membrane [GO:0032580]; endoplasmic reticulum-Golgi intermediate compartment membrane [GO:0033116]; zymogen granule membrane [GO:0042589]; intracellular membrane-bounded organelle [GO:0043231]; COPII-coated ER to Golgi transport vesicle [GO:0030134]
Nafisa_PRO6	Transmembrane emp24 domain-containing protein 2	TMED2	Q15363	Q15363	4.7032	0.1582	XT NP A	2023ms1276	neural tube closure [GO:0001843]; maternal placenta development [GO:0001893]; heart looping [GO:0001947]; intracellular protein transport [GO:0006886]; endoplasmic reticulum to Golgi vesicle-mediated transport [GO:0006888]; Golgi organization [GO:0007030]; positive regulation of gene expression [GO:0010628]; somite rostral/caudal axis specification [GO:0032525]; negative regulation of GTPase activity [GO:0034260]; multicellular organism growth [GO:0035264]; vesicle cargo loading [GO:0035459]; post-anal tail morphogenesis [GO:0036342]; PERK-mediated unfolded protein response [GO:0036499]; COPI coating of Golgi vesicle [GO:0048205]; COPII vesicle coating [GO:0048208]; branching involved in labyrinthine layer morphogenesis [GO:0060670]; labyrinthine layer blood vessel development [GO:0060716]; chorion development [GO:0060717]; protein localization to plasma membrane [GO:0072659]; endoplasmic reticulum membrane organization [GO:0090158]; negative regulation of endoplasmic reticulum stress-induced eIF2 alpha phosphorylation [GO:1903912]; allantois development [GO:1905069]; regulation of SREBP signaling pathway [GO:2000638]	protein binding [GO:0005515]	Golgi membrane [GO:0000139]; endoplasmic reticulum [GO:0005783]; endoplasmic reticulum membrane [GO:0005789]; endoplasmic reticulum-Golgi intermediate compartment [GO:0005793]; Golgi apparatus [GO:0005794]; ER to Golgi transport vesicle membrane [GO:0012507]; integral component of membrane [GO:0016021]; transport vesicle [GO:0030133]; COPI-coated vesicle [GO:0030137]; COPI-coated vesicle membrane [GO:0030663]; Golgi cisterna membrane [GO:0032580]; endoplasmic reticulum-Golgi intermediate compartment membrane [GO:0033116]; zymogen granule membrane [GO:0042589]; intracellular membrane-bounded organelle [GO:0043231]; COPII-coated ER to Golgi transport vesicle [GO:0030134]
Nafisa_PRO5	Transmembrane emp24 domain-containing protein 2	TMED2	Q15363	Q15363	4.5278	-0.0094	XT NP A	2023ms1276	neural tube closure [GO:0001843]; maternal placenta development [GO:0001893]; heart looping [GO:0001947]; intracellular protein transport [GO:0006886]; endoplasmic reticulum to Golgi vesicle-mediated transport [GO:0006888]; Golgi organization [GO:0007030]; positive regulation of gene expression [GO:0010628]; somite rostral/caudal axis specification [GO:0032525]; negative regulation of GTPase activity [GO:0034260]; multicellular organism growth [GO:0035264]; vesicle cargo loading [GO:0035459]; post-anal tail morphogenesis [GO:0036342]; PERK-mediated unfolded protein response [GO:0036499]; COPI coating of Golgi vesicle [GO:0048205]; COPII vesicle coating [GO:0048208]; branching involved in labyrinthine layer morphogenesis [GO:0060670]; labyrinthine layer blood vessel development [GO:0060716]; chorion development [GO:0060717]; protein localization to plasma membrane [GO:0072659]; endoplasmic reticulum membrane organization [GO:0090158]; negative regulation of endoplasmic reticulum stress-induced eIF2 alpha phosphorylation [GO:1903912]; allantois development [GO:1905069]; regulation of SREBP signaling pathway [GO:2000638]	protein binding [GO:0005515]	Golgi membrane [GO:0000139]; endoplasmic reticulum [GO:0005783]; endoplasmic reticulum membrane [GO:0005789]; endoplasmic reticulum-Golgi intermediate compartment [GO:0005793]; Golgi apparatus [GO:0005794]; ER to Golgi transport vesicle membrane [GO:0012507]; integral component of membrane [GO:0016021]; transport vesicle [GO:0030133]; COPI-coated vesicle [GO:0030137]; COPI-coated vesicle membrane [GO:0030663]; Golgi cisterna membrane [GO:0032580]; endoplasmic reticulum-Golgi intermediate compartment membrane [GO:0033116]; zymogen granule membrane [GO:0042589]; intracellular membrane-bounded organelle [GO:0043231]; COPII-coated ER to Golgi transport vesicle [GO:0030134]
Nafisa_PRO4	Transmembrane emp24 domain-containing protein 2	TMED2	Q15363	Q15363	4.7519	0.1797	XT NP A	2023ms1276	neural tube closure [GO:0001843]; maternal placenta development [GO:0001893]; heart looping [GO:0001947]; intracellular protein transport [GO:0006886]; endoplasmic reticulum to Golgi vesicle-mediated transport [GO:0006888]; Golgi organization [GO:0007030]; positive regulation of gene expression [GO:0010628]; somite rostral/caudal axis specification [GO:0032525]; negative regulation of GTPase activity [GO:0034260]; multicellular organism growth [GO:0035264]; vesicle cargo loading [GO:0035459]; post-anal tail morphogenesis [GO:0036342]; PERK-mediated unfolded protein response [GO:0036499]; COPI coating of Golgi vesicle [GO:0048205]; COPII vesicle coating [GO:0048208]; branching involved in labyrinthine layer morphogenesis [GO:0060670]; labyrinthine layer blood vessel development [GO:0060716]; chorion development [GO:0060717]; protein localization to plasma membrane [GO:0072659]; endoplasmic reticulum membrane organization [GO:0090158]; negative regulation of endoplasmic reticulum stress-induced eIF2 alpha phosphorylation [GO:1903912]; allantois development [GO:1905069]; regulation of SREBP signaling pathway [GO:2000638]	protein binding [GO:0005515]	Golgi membrane [GO:0000139]; endoplasmic reticulum [GO:0005783]; endoplasmic reticulum membrane [GO:0005789]; endoplasmic reticulum-Golgi intermediate compartment [GO:0005793]; Golgi apparatus [GO:0005794]; ER to Golgi transport vesicle membrane [GO:0012507]; integral component of membrane [GO:0016021]; transport vesicle [GO:0030133]; COPI-coated vesicle [GO:0030137]; COPI-coated vesicle membrane [GO:0030663]; Golgi cisterna membrane [GO:0032580]; endoplasmic reticulum-Golgi intermediate compartment membrane [GO:0033116]; zymogen granule membrane [GO:0042589]; intracellular membrane-bounded organelle [GO:0043231]; COPII-coated ER to Golgi transport vesicle [GO:0030134]
Nafisa_PRO3	Transmembrane emp24 domain-containing protein 2	TMED2	Q15363	Q15363	4.6719	0.1013	XT NP A	2023ms1276	neural tube closure [GO:0001843]; maternal placenta development [GO:0001893]; heart looping [GO:0001947]; intracellular protein transport [GO:0006886]; endoplasmic reticulum to Golgi vesicle-mediated transport [GO:0006888]; Golgi organization [GO:0007030]; positive regulation of gene expression [GO:0010628]; somite rostral/caudal axis specification [GO:0032525]; negative regulation of GTPase activity [GO:0034260]; multicellular organism growth [GO:0035264]; vesicle cargo loading [GO:0035459]; post-anal tail morphogenesis [GO:0036342]; PERK-mediated unfolded protein response [GO:0036499]; COPI coating of Golgi vesicle [GO:0048205]; COPII vesicle coating [GO:0048208]; branching involved in labyrinthine layer morphogenesis [GO:0060670]; labyrinthine layer blood vessel development [GO:0060716]; chorion development [GO:0060717]; protein localization to plasma membrane [GO:0072659]; endoplasmic reticulum membrane organization [GO:0090158]; negative regulation of endoplasmic reticulum stress-induced eIF2 alpha phosphorylation [GO:1903912]; allantois development [GO:1905069]; regulation of SREBP signaling pathway [GO:2000638]	protein binding [GO:0005515]	Golgi membrane [GO:0000139]; endoplasmic reticulum [GO:0005783]; endoplasmic reticulum membrane [GO:0005789]; endoplasmic reticulum-Golgi intermediate compartment [GO:0005793]; Golgi apparatus [GO:0005794]; ER to Golgi transport vesicle membrane [GO:0012507]; integral component of membrane [GO:0016021]; transport vesicle [GO:0030133]; COPI-coated vesicle [GO:0030137]; COPI-coated vesicle membrane [GO:0030663]; Golgi cisterna membrane [GO:0032580]; endoplasmic reticulum-Golgi intermediate compartment membrane [GO:0033116]; zymogen granule membrane [GO:0042589]; intracellular membrane-bounded organelle [GO:0043231]; COPII-coated ER to Golgi transport vesicle [GO:0030134]
Nafisa_PRO2	Transmembrane emp24 domain-containing protein 2	TMED2	Q15363	Q15363	4.6484	0.0967	XT NP A	2023ms1276	neural tube closure [GO:0001843]; maternal placenta development [GO:0001893]; heart looping [GO:0001947]; intracellular protein transport [GO:0006886]; endoplasmic reticulum to Golgi vesicle-mediated transport [GO:0006888]; Golgi organization [GO:0007030]; positive regulation of gene expression [GO:0010628]; somite rostral/caudal axis specification [GO:0032525]; negative regulation of GTPase activity [GO:0034260]; multicellular organism growth [GO:0035264]; vesicle cargo loading [GO:0035459]; post-anal tail morphogenesis [GO:0036342]; PERK-mediated unfolded protein response [GO:0036499]; COPI coating of Golgi vesicle [GO:0048205]; COPII vesicle coating [GO:0048208]; branching involved in labyrinthine layer morphogenesis [GO:0060670]; labyrinthine layer blood vessel development [GO:0060716]; chorion development [GO:0060717]; protein localization to plasma membrane [GO:0072659]; endoplasmic reticulum membrane organization [GO:0090158]; negative regulation of endoplasmic reticulum stress-induced eIF2 alpha phosphorylation [GO:1903912]; allantois development [GO:1905069]; regulation of SREBP signaling pathway [GO:2000638]	protein binding [GO:0005515]	Golgi membrane [GO:0000139]; endoplasmic reticulum [GO:0005783]; endoplasmic reticulum membrane [GO:0005789]; endoplasmic reticulum-Golgi intermediate compartment [GO:0005793]; Golgi apparatus [GO:0005794]; ER to Golgi transport vesicle membrane [GO:0012507]; integral component of membrane [GO:0016021]; transport vesicle [GO:0030133]; COPI-coated vesicle [GO:0030137]; COPI-coated vesicle membrane [GO:0030663]; Golgi cisterna membrane [GO:0032580]; endoplasmic reticulum-Golgi intermediate compartment membrane [GO:0033116]; zymogen granule membrane [GO:0042589]; intracellular membrane-bounded organelle [GO:0043231]; COPII-coated ER to Golgi transport vesicle [GO:0030134]
Nafisa_PRO1	Transmembrane emp24 domain-containing protein 2	TMED2	Q15363	Q15363	4.5895	0.0422	XT NP A	2023ms1276	neural tube closure [GO:0001843]; maternal placenta development [GO:0001893]; heart looping [GO:0001947]; intracellular protein transport [GO:0006886]; endoplasmic reticulum to Golgi vesicle-mediated transport [GO:0006888]; Golgi organization [GO:0007030]; positive regulation of gene expression [GO:0010628]; somite rostral/caudal axis specification [GO:0032525]; negative regulation of GTPase activity [GO:0034260]; multicellular organism growth [GO:0035264]; vesicle cargo loading [GO:0035459]; post-anal tail morphogenesis [GO:0036342]; PERK-mediated unfolded protein response [GO:0036499]; COPI coating of Golgi vesicle [GO:0048205]; COPII vesicle coating [GO:0048208]; branching involved in labyrinthine layer morphogenesis [GO:0060670]; labyrinthine layer blood vessel development [GO:0060716]; chorion development [GO:0060717]; protein localization to plasma membrane [GO:0072659]; endoplasmic reticulum membrane organization [GO:0090158]; negative regulation of endoplasmic reticulum stress-induced eIF2 alpha phosphorylation [GO:1903912]; allantois development [GO:1905069]; regulation of SREBP signaling pathway [GO:2000638]	protein binding [GO:0005515]	Golgi membrane [GO:0000139]; endoplasmic reticulum [GO:0005783]; endoplasmic reticulum membrane [GO:0005789]; endoplasmic reticulum-Golgi intermediate compartment [GO:0005793]; Golgi apparatus [GO:0005794]; ER to Golgi transport vesicle membrane [GO:0012507]; integral component of membrane [GO:0016021]; transport vesicle [GO:0030133]; COPI-coated vesicle [GO:0030137]; COPI-coated vesicle membrane [GO:0030663]; Golgi cisterna membrane [GO:0032580]; endoplasmic reticulum-Golgi intermediate compartment membrane [GO:0033116]; zymogen granule membrane [GO:0042589]; intracellular membrane-bounded organelle [GO:0043231]; COPII-coated ER to Golgi transport vesicle [GO:0030134]
Nafisa_SEN7	Phospholipase A-2-activating protein	PLAA	Q9Y263	Q9Y263	5.165	0.5522	XT NP B	2023ms1276	phospholipid metabolic process [GO:0006644]; prostaglandin metabolic process [GO:0006693]; inflammatory response [GO:0006954]; signal transduction [GO:0007165]; nervous system development [GO:0007399]; macroautophagy [GO:0016236]; positive regulation of phospholipase A2 activity [GO:0032430]; ubiquitin-dependent protein catabolic process via the multivesicular body sorting pathway [GO:0043162]; cellular response to lipopolysaccharide [GO:0071222]; negative regulation of protein K63-linked ubiquitination [GO:1900045]; positive regulation of synaptic vesicle recycling [GO:1903423]; positive regulation of dendrite extension [GO:1903861]; positive regulation of neuron migration [GO:2001224]; proteasome-mediated ubiquitin-dependent protein catabolic process [GO:0043161]; ubiquitin recycling [GO:0010992]	protein binding [GO:0005515]; phospholipase A2 activator activity [GO:0016005]; ubiquitin binding [GO:0043130]	nucleus [GO:0005634]; cytoplasm [GO:0005737]; synapse [GO:0045202]; extracellular exosome [GO:0070062]
Nafisa_SEN6	Phospholipase A-2-activating protein	PLAA	Q9Y263	Q9Y263	5.2154	0.5884	XT NP B	2023ms1276	phospholipid metabolic process [GO:0006644]; prostaglandin metabolic process [GO:0006693]; inflammatory response [GO:0006954]; signal transduction [GO:0007165]; nervous system development [GO:0007399]; macroautophagy [GO:0016236]; positive regulation of phospholipase A2 activity [GO:0032430]; ubiquitin-dependent protein catabolic process via the multivesicular body sorting pathway [GO:0043162]; cellular response to lipopolysaccharide [GO:0071222]; negative regulation of protein K63-linked ubiquitination [GO:1900045]; positive regulation of synaptic vesicle recycling [GO:1903423]; positive regulation of dendrite extension [GO:1903861]; positive regulation of neuron migration [GO:2001224]; proteasome-mediated ubiquitin-dependent protein catabolic process [GO:0043161]; ubiquitin recycling [GO:0010992]	protein binding [GO:0005515]; phospholipase A2 activator activity [GO:0016005]; ubiquitin binding [GO:0043130]	nucleus [GO:0005634]; cytoplasm [GO:0005737]; synapse [GO:0045202]; extracellular exosome [GO:0070062]
Nafisa_SEN5	Phospholipase A-2-activating protein	PLAA	Q9Y263	Q9Y263	5.2162	0.5631	XT NP B	2023ms1276	phospholipid metabolic process [GO:0006644]; prostaglandin metabolic process [GO:0006693]; inflammatory response [GO:0006954]; signal transduction [GO:0007165]; nervous system development [GO:0007399]; macroautophagy [GO:0016236]; positive regulation of phospholipase A2 activity [GO:0032430]; ubiquitin-dependent protein catabolic process via the multivesicular body sorting pathway [GO:0043162]; cellular response to lipopolysaccharide [GO:0071222]; negative regulation of protein K63-linked ubiquitination [GO:1900045]; positive regulation of synaptic vesicle recycling [GO:1903423]; positive regulation of dendrite extension [GO:1903861]; positive regulation of neuron migration [GO:2001224]; proteasome-mediated ubiquitin-dependent protein catabolic process [GO:0043161]; ubiquitin recycling [GO:0010992]	protein binding [GO:0005515]; phospholipase A2 activator activity [GO:0016005]; ubiquitin binding [GO:0043130]	nucleus [GO:0005634]; cytoplasm [GO:0005737]; synapse [GO:0045202]; extracellular exosome [GO:0070062]
Nafisa_SEN4	Phospholipase A-2-activating protein	PLAA	Q9Y263	Q9Y263	5.0976	0.4772	XT NP B	2023ms1276	phospholipid metabolic process [GO:0006644]; prostaglandin metabolic process [GO:0006693]; inflammatory response [GO:0006954]; signal transduction [GO:0007165]; nervous system development [GO:0007399]; macroautophagy [GO:0016236]; positive regulation of phospholipase A2 activity [GO:0032430]; ubiquitin-dependent protein catabolic process via the multivesicular body sorting pathway [GO:0043162]; cellular response to lipopolysaccharide [GO:0071222]; negative regulation of protein K63-linked ubiquitination [GO:1900045]; positive regulation of synaptic vesicle recycling [GO:1903423]; positive regulation of dendrite extension [GO:1903861]; positive regulation of neuron migration [GO:2001224]; proteasome-mediated ubiquitin-dependent protein catabolic process [GO:0043161]; ubiquitin recycling [GO:0010992]	protein binding [GO:0005515]; phospholipase A2 activator activity [GO:0016005]; ubiquitin binding [GO:0043130]	nucleus [GO:0005634]; cytoplasm [GO:0005737]; synapse [GO:0045202]; extracellular exosome [GO:0070062]
Nafisa_SEN3	Phospholipase A-2-activating protein	PLAA	Q9Y263	Q9Y263	5.1207	0.5011	XT NP B	2023ms1276	phospholipid metabolic process [GO:0006644]; prostaglandin metabolic process [GO:0006693]; inflammatory response [GO:0006954]; signal transduction [GO:0007165]; nervous system development [GO:0007399]; macroautophagy [GO:0016236]; positive regulation of phospholipase A2 activity [GO:0032430]; ubiquitin-dependent protein catabolic process via the multivesicular body sorting pathway [GO:0043162]; cellular response to lipopolysaccharide [GO:0071222]; negative regulation of protein K63-linked ubiquitination [GO:1900045]; positive regulation of synaptic vesicle recycling [GO:1903423]; positive regulation of dendrite extension [GO:1903861]; positive regulation of neuron migration [GO:2001224]; proteasome-mediated ubiquitin-dependent protein catabolic process [GO:0043161]; ubiquitin recycling [GO:0010992]	protein binding [GO:0005515]; phospholipase A2 activator activity [GO:0016005]; ubiquitin binding [GO:0043130]	nucleus [GO:0005634]; cytoplasm [GO:0005737]; synapse [GO:0045202]; extracellular exosome [GO:0070062]
Nafisa_SEN2	Phospholipase A-2-activating protein	PLAA	Q9Y263	Q9Y263	5.1767	0.5438	XT NP B	2023ms1276	phospholipid metabolic process [GO:0006644]; prostaglandin metabolic process [GO:0006693]; inflammatory response [GO:0006954]; signal transduction [GO:0007165]; nervous system development [GO:0007399]; macroautophagy [GO:0016236]; positive regulation of phospholipase A2 activity [GO:0032430]; ubiquitin-dependent protein catabolic process via the multivesicular body sorting pathway [GO:0043162]; cellular response to lipopolysaccharide [GO:0071222]; negative regulation of protein K63-linked ubiquitination [GO:1900045]; positive regulation of synaptic vesicle recycling [GO:1903423]; positive regulation of dendrite extension [GO:1903861]; positive regulation of neuron migration [GO:2001224]; proteasome-mediated ubiquitin-dependent protein catabolic process [GO:0043161]; ubiquitin recycling [GO:0010992]	protein binding [GO:0005515]; phospholipase A2 activator activity [GO:0016005]; ubiquitin binding [GO:0043130]	nucleus [GO:0005634]; cytoplasm [GO:0005737]; synapse [GO:0045202]; extracellular exosome [GO:0070062]
Nafisa_SEN1	Phospholipase A-2-activating protein	PLAA	Q9Y263	Q9Y263	5.1737	0.556	XT NP B	2023ms1276	phospholipid metabolic process [GO:0006644]; prostaglandin metabolic process [GO:0006693]; inflammatory response [GO:0006954]; signal transduction [GO:0007165]; nervous system development [GO:0007399]; macroautophagy [GO:0016236]; positive regulation of phospholipase A2 activity [GO:0032430]; ubiquitin-dependent protein catabolic process via the multivesicular body sorting pathway [GO:0043162]; cellular response to lipopolysaccharide [GO:0071222]; negative regulation of protein K63-linked ubiquitination [GO:1900045]; positive regulation of synaptic vesicle recycling [GO:1903423]; positive regulation of dendrite extension [GO:1903861]; positive regulation of neuron migration [GO:2001224]; proteasome-mediated ubiquitin-dependent protein catabolic process [GO:0043161]; ubiquitin recycling [GO:0010992]	protein binding [GO:0005515]; phospholipase A2 activator activity [GO:0016005]; ubiquitin binding [GO:0043130]	nucleus [GO:0005634]; cytoplasm [GO:0005737]; synapse [GO:0045202]; extracellular exosome [GO:0070062]
Nafisa_PRO7	Phospholipase A-2-activating protein	PLAA	Q9Y263	Q9Y263	4.7356	0.1808	XT NP B	2023ms1276	phospholipid metabolic process [GO:0006644]; prostaglandin metabolic process [GO:0006693]; inflammatory response [GO:0006954]; signal transduction [GO:0007165]; nervous system development [GO:0007399]; macroautophagy [GO:0016236]; positive regulation of phospholipase A2 activity [GO:0032430]; ubiquitin-dependent protein catabolic process via the multivesicular body sorting pathway [GO:0043162]; cellular response to lipopolysaccharide [GO:0071222]; negative regulation of protein K63-linked ubiquitination [GO:1900045]; positive regulation of synaptic vesicle recycling [GO:1903423]; positive regulation of dendrite extension [GO:1903861]; positive regulation of neuron migration [GO:2001224]; proteasome-mediated ubiquitin-dependent protein catabolic process [GO:0043161]; ubiquitin recycling [GO:0010992]	protein binding [GO:0005515]; phospholipase A2 activator activity [GO:0016005]; ubiquitin binding [GO:0043130]	nucleus [GO:0005634]; cytoplasm [GO:0005737]; synapse [GO:0045202]; extracellular exosome [GO:0070062]
Nafisa_PRO6	Phospholipase A-2-activating protein	PLAA	Q9Y263	Q9Y263	4.6709	0.1258	XT NP B	2023ms1276	phospholipid metabolic process [GO:0006644]; prostaglandin metabolic process [GO:0006693]; inflammatory response [GO:0006954]; signal transduction [GO:0007165]; nervous system development [GO:0007399]; macroautophagy [GO:0016236]; positive regulation of phospholipase A2 activity [GO:0032430]; ubiquitin-dependent protein catabolic process via the multivesicular body sorting pathway [GO:0043162]; cellular response to lipopolysaccharide [GO:0071222]; negative regulation of protein K63-linked ubiquitination [GO:1900045]; positive regulation of synaptic vesicle recycling [GO:1903423]; positive regulation of dendrite extension [GO:1903861]; positive regulation of neuron migration [GO:2001224]; proteasome-mediated ubiquitin-dependent protein catabolic process [GO:0043161]; ubiquitin recycling [GO:0010992]	protein binding [GO:0005515]; phospholipase A2 activator activity [GO:0016005]; ubiquitin binding [GO:0043130]	nucleus [GO:0005634]; cytoplasm [GO:0005737]; synapse [GO:0045202]; extracellular exosome [GO:0070062]
Nafisa_PRO5	Phospholipase A-2-activating protein	PLAA	Q9Y263	Q9Y263	4.7456	0.2084	XT NP B	2023ms1276	phospholipid metabolic process [GO:0006644]; prostaglandin metabolic process [GO:0006693]; inflammatory response [GO:0006954]; signal transduction [GO:0007165]; nervous system development [GO:0007399]; macroautophagy [GO:0016236]; positive regulation of phospholipase A2 activity [GO:0032430]; ubiquitin-dependent protein catabolic process via the multivesicular body sorting pathway [GO:0043162]; cellular response to lipopolysaccharide [GO:0071222]; negative regulation of protein K63-linked ubiquitination [GO:1900045]; positive regulation of synaptic vesicle recycling [GO:1903423]; positive regulation of dendrite extension [GO:1903861]; positive regulation of neuron migration [GO:2001224]; proteasome-mediated ubiquitin-dependent protein catabolic process [GO:0043161]; ubiquitin recycling [GO:0010992]	protein binding [GO:0005515]; phospholipase A2 activator activity [GO:0016005]; ubiquitin binding [GO:0043130]	nucleus [GO:0005634]; cytoplasm [GO:0005737]; synapse [GO:0045202]; extracellular exosome [GO:0070062]
Nafisa_PRO4	Phospholipase A-2-activating protein	PLAA	Q9Y263	Q9Y263	4.7493	0.1771	XT NP B	2023ms1276	phospholipid metabolic process [GO:0006644]; prostaglandin metabolic process [GO:0006693]; inflammatory response [GO:0006954]; signal transduction [GO:0007165]; nervous system development [GO:0007399]; macroautophagy [GO:0016236]; positive regulation of phospholipase A2 activity [GO:0032430]; ubiquitin-dependent protein catabolic process via the multivesicular body sorting pathway [GO:0043162]; cellular response to lipopolysaccharide [GO:0071222]; negative regulation of protein K63-linked ubiquitination [GO:1900045]; positive regulation of synaptic vesicle recycling [GO:1903423]; positive regulation of dendrite extension [GO:1903861]; positive regulation of neuron migration [GO:2001224]; proteasome-mediated ubiquitin-dependent protein catabolic process [GO:0043161]; ubiquitin recycling [GO:0010992]	protein binding [GO:0005515]; phospholipase A2 activator activity [GO:0016005]; ubiquitin binding [GO:0043130]	nucleus [GO:0005634]; cytoplasm [GO:0005737]; synapse [GO:0045202]; extracellular exosome [GO:0070062]
Nafisa_PRO3	Phospholipase A-2-activating protein	PLAA	Q9Y263	Q9Y263	4.6957	0.1252	XT NP B	2023ms1276	phospholipid metabolic process [GO:0006644]; prostaglandin metabolic process [GO:0006693]; inflammatory response [GO:0006954]; signal transduction [GO:0007165]; nervous system development [GO:0007399]; macroautophagy [GO:0016236]; positive regulation of phospholipase A2 activity [GO:0032430]; ubiquitin-dependent protein catabolic process via the multivesicular body sorting pathway [GO:0043162]; cellular response to lipopolysaccharide [GO:0071222]; negative regulation of protein K63-linked ubiquitination [GO:1900045]; positive regulation of synaptic vesicle recycling [GO:1903423]; positive regulation of dendrite extension [GO:1903861]; positive regulation of neuron migration [GO:2001224]; proteasome-mediated ubiquitin-dependent protein catabolic process [GO:0043161]; ubiquitin recycling [GO:0010992]	protein binding [GO:0005515]; phospholipase A2 activator activity [GO:0016005]; ubiquitin binding [GO:0043130]	nucleus [GO:0005634]; cytoplasm [GO:0005737]; synapse [GO:0045202]; extracellular exosome [GO:0070062]
Nafisa_PRO2	Phospholipase A-2-activating protein	PLAA	Q9Y263	Q9Y263	4.7863	0.2345	XT NP B	2023ms1276	phospholipid metabolic process [GO:0006644]; prostaglandin metabolic process [GO:0006693]; inflammatory response [GO:0006954]; signal transduction [GO:0007165]; nervous system development [GO:0007399]; macroautophagy [GO:0016236]; positive regulation of phospholipase A2 activity [GO:0032430]; ubiquitin-dependent protein catabolic process via the multivesicular body sorting pathway [GO:0043162]; cellular response to lipopolysaccharide [GO:0071222]; negative regulation of protein K63-linked ubiquitination [GO:1900045]; positive regulation of synaptic vesicle recycling [GO:1903423]; positive regulation of dendrite extension [GO:1903861]; positive regulation of neuron migration [GO:2001224]; proteasome-mediated ubiquitin-dependent protein catabolic process [GO:0043161]; ubiquitin recycling [GO:0010992]	protein binding [GO:0005515]; phospholipase A2 activator activity [GO:0016005]; ubiquitin binding [GO:0043130]	nucleus [GO:0005634]; cytoplasm [GO:0005737]; synapse [GO:0045202]; extracellular exosome [GO:0070062]
Nafisa_PRO1	Phospholipase A-2-activating protein	PLAA	Q9Y263	Q9Y263	4.7541	0.2068	XT NP B	2023ms1276	phospholipid metabolic process [GO:0006644]; prostaglandin metabolic process [GO:0006693]; inflammatory response [GO:0006954]; signal transduction [GO:0007165]; nervous system development [GO:0007399]; macroautophagy [GO:0016236]; positive regulation of phospholipase A2 activity [GO:0032430]; ubiquitin-dependent protein catabolic process via the multivesicular body sorting pathway [GO:0043162]; cellular response to lipopolysaccharide [GO:0071222]; negative regulation of protein K63-linked ubiquitination [GO:1900045]; positive regulation of synaptic vesicle recycling [GO:1903423]; positive regulation of dendrite extension [GO:1903861]; positive regulation of neuron migration [GO:2001224]; proteasome-mediated ubiquitin-dependent protein catabolic process [GO:0043161]; ubiquitin recycling [GO:0010992]	protein binding [GO:0005515]; phospholipase A2 activator activity [GO:0016005]; ubiquitin binding [GO:0043130]	nucleus [GO:0005634]; cytoplasm [GO:0005737]; synapse [GO:0045202]; extracellular exosome [GO:0070062]
Nafisa_SEN7	Dipeptidyl peptidase 1	CTSC	P53634	Q3ZCJ8	5.8472	1.2345	XT NP B	2023ms1276	NA	NA	NA
Nafisa_SEN6	Dipeptidyl peptidase 1	CTSC	P53634	Q3ZCJ8	5.8411	1.214	XT NP B	2023ms1276	NA	NA	NA
Nafisa_SEN5	Dipeptidyl peptidase 1	CTSC	P53634	Q3ZCJ8	5.8318	1.1787	XT NP B	2023ms1276	NA	NA	NA
Nafisa_SEN4	Dipeptidyl peptidase 1	CTSC	P53634	Q3ZCJ8	5.8405	1.2202	XT NP B	2023ms1276	NA	NA	NA
Nafisa_SEN3	Dipeptidyl peptidase 1	CTSC	P53634	Q3ZCJ8	5.8406	1.2209	XT NP B	2023ms1276	NA	NA	NA
Nafisa_SEN2	Dipeptidyl peptidase 1	CTSC	P53634	Q3ZCJ8	5.8081	1.1752	XT NP B	2023ms1276	NA	NA	NA
Nafisa_SEN1	Dipeptidyl peptidase 1	CTSC	P53634	Q3ZCJ8	5.8145	1.1968	XT NP B	2023ms1276	NA	NA	NA
Nafisa_PRO7	Dipeptidyl peptidase 1	CTSC	P53634	Q3ZCJ8	5.8206	1.2658	XT NP B	2023ms1276	NA	NA	NA
Nafisa_PRO6	Dipeptidyl peptidase 1	CTSC	P53634	Q3ZCJ8	5.8406	1.2955	XT NP B	2023ms1276	NA	NA	NA
Nafisa_PRO5	Dipeptidyl peptidase 1	CTSC	P53634	Q3ZCJ8	5.8518	1.3146	XT NP B	2023ms1276	NA	NA	NA
Nafisa_PRO4	Dipeptidyl peptidase 1	CTSC	P53634	Q3ZCJ8	5.8536	1.2813	XT NP B	2023ms1276	NA	NA	NA
Nafisa_PRO3	Dipeptidyl peptidase 1	CTSC	P53634	Q3ZCJ8	5.8502	1.2797	XT NP B	2023ms1276	NA	NA	NA
Nafisa_PRO2	Dipeptidyl peptidase 1	CTSC	P53634	Q3ZCJ8	5.8401	1.2884	XT NP B	2023ms1276	NA	NA	NA
Nafisa_PRO1	Dipeptidyl peptidase 1	CTSC	P53634	Q3ZCJ8	5.8247	1.2774	XT NP B	2023ms1276	NA	NA	NA
Nafisa_SEN7	Transcription initiation factor IIA subunit 2	GTF2A2	A0A024R5Z5	P52657	4.7144	0.1017	XT NP A	2023ms1276	transcription by RNA polymerase II [GO:0006366]; transcription initiation from RNA polymerase II promoter [GO:0006367]; positive regulation of transcription by RNA polymerase II [GO:0045944]; RNA polymerase II preinitiation complex assembly [GO:0051123]	protein binding [GO:0005515]; transcription factor binding [GO:0008134]; RNA polymerase II general transcription initiation factor activity [GO:0016251]; TBP-class protein binding [GO:0017025]; protein homodimerization activity [GO:0042803]; protein heterodimerization activity [GO:0046982]; RNA polymerase II-specific DNA-binding transcription factor binding [GO:0061629]	nucleoplasm [GO:0005654]; cell junction [GO:0030054]; transcription factor TFIID complex [GO:0005669]; transcription factor TFIIA complex [GO:0005672]
Nafisa_SEN6	Transcription initiation factor IIA subunit 2	GTF2A2	A0A024R5Z5	P52657	4.7248	0.0977	XT NP A	2023ms1276	transcription by RNA polymerase II [GO:0006366]; transcription initiation from RNA polymerase II promoter [GO:0006367]; positive regulation of transcription by RNA polymerase II [GO:0045944]; RNA polymerase II preinitiation complex assembly [GO:0051123]	protein binding [GO:0005515]; transcription factor binding [GO:0008134]; RNA polymerase II general transcription initiation factor activity [GO:0016251]; TBP-class protein binding [GO:0017025]; protein homodimerization activity [GO:0042803]; protein heterodimerization activity [GO:0046982]; RNA polymerase II-specific DNA-binding transcription factor binding [GO:0061629]	nucleoplasm [GO:0005654]; cell junction [GO:0030054]; transcription factor TFIID complex [GO:0005669]; transcription factor TFIIA complex [GO:0005672]
Nafisa_SEN5	Transcription initiation factor IIA subunit 2	GTF2A2	A0A024R5Z5	P52657	4.6468	-0.0064	XT NP A	2023ms1276	transcription by RNA polymerase II [GO:0006366]; transcription initiation from RNA polymerase II promoter [GO:0006367]; positive regulation of transcription by RNA polymerase II [GO:0045944]; RNA polymerase II preinitiation complex assembly [GO:0051123]	protein binding [GO:0005515]; transcription factor binding [GO:0008134]; RNA polymerase II general transcription initiation factor activity [GO:0016251]; TBP-class protein binding [GO:0017025]; protein homodimerization activity [GO:0042803]; protein heterodimerization activity [GO:0046982]; RNA polymerase II-specific DNA-binding transcription factor binding [GO:0061629]	nucleoplasm [GO:0005654]; cell junction [GO:0030054]; transcription factor TFIID complex [GO:0005669]; transcription factor TFIIA complex [GO:0005672]
Nafisa_SEN4	Transcription initiation factor IIA subunit 2	GTF2A2	A0A024R5Z5	P52657	4.6111	-0.0093	XT NP A	2023ms1276	transcription by RNA polymerase II [GO:0006366]; transcription initiation from RNA polymerase II promoter [GO:0006367]; positive regulation of transcription by RNA polymerase II [GO:0045944]; RNA polymerase II preinitiation complex assembly [GO:0051123]	protein binding [GO:0005515]; transcription factor binding [GO:0008134]; RNA polymerase II general transcription initiation factor activity [GO:0016251]; TBP-class protein binding [GO:0017025]; protein homodimerization activity [GO:0042803]; protein heterodimerization activity [GO:0046982]; RNA polymerase II-specific DNA-binding transcription factor binding [GO:0061629]	nucleoplasm [GO:0005654]; cell junction [GO:0030054]; transcription factor TFIID complex [GO:0005669]; transcription factor TFIIA complex [GO:0005672]
Nafisa_SEN3	Transcription initiation factor IIA subunit 2	GTF2A2	A0A024R5Z5	P52657	4.7192	0.0996	XT NP A	2023ms1276	transcription by RNA polymerase II [GO:0006366]; transcription initiation from RNA polymerase II promoter [GO:0006367]; positive regulation of transcription by RNA polymerase II [GO:0045944]; RNA polymerase II preinitiation complex assembly [GO:0051123]	protein binding [GO:0005515]; transcription factor binding [GO:0008134]; RNA polymerase II general transcription initiation factor activity [GO:0016251]; TBP-class protein binding [GO:0017025]; protein homodimerization activity [GO:0042803]; protein heterodimerization activity [GO:0046982]; RNA polymerase II-specific DNA-binding transcription factor binding [GO:0061629]	nucleoplasm [GO:0005654]; cell junction [GO:0030054]; transcription factor TFIID complex [GO:0005669]; transcription factor TFIIA complex [GO:0005672]
Nafisa_SEN2	Transcription initiation factor IIA subunit 2	GTF2A2	A0A024R5Z5	P52657	4.6997	0.0668	XT NP A	2023ms1276	transcription by RNA polymerase II [GO:0006366]; transcription initiation from RNA polymerase II promoter [GO:0006367]; positive regulation of transcription by RNA polymerase II [GO:0045944]; RNA polymerase II preinitiation complex assembly [GO:0051123]	protein binding [GO:0005515]; transcription factor binding [GO:0008134]; RNA polymerase II general transcription initiation factor activity [GO:0016251]; TBP-class protein binding [GO:0017025]; protein homodimerization activity [GO:0042803]; protein heterodimerization activity [GO:0046982]; RNA polymerase II-specific DNA-binding transcription factor binding [GO:0061629]	nucleoplasm [GO:0005654]; cell junction [GO:0030054]; transcription factor TFIID complex [GO:0005669]; transcription factor TFIIA complex [GO:0005672]
Nafisa_SEN1	Transcription initiation factor IIA subunit 2	GTF2A2	A0A024R5Z5	P52657	4.6562	0.0385	XT NP A	2023ms1276	transcription by RNA polymerase II [GO:0006366]; transcription initiation from RNA polymerase II promoter [GO:0006367]; positive regulation of transcription by RNA polymerase II [GO:0045944]; RNA polymerase II preinitiation complex assembly [GO:0051123]	protein binding [GO:0005515]; transcription factor binding [GO:0008134]; RNA polymerase II general transcription initiation factor activity [GO:0016251]; TBP-class protein binding [GO:0017025]; protein homodimerization activity [GO:0042803]; protein heterodimerization activity [GO:0046982]; RNA polymerase II-specific DNA-binding transcription factor binding [GO:0061629]	nucleoplasm [GO:0005654]; cell junction [GO:0030054]; transcription factor TFIID complex [GO:0005669]; transcription factor TFIIA complex [GO:0005672]
Nafisa_PRO7	Transcription initiation factor IIA subunit 2	GTF2A2	A0A024R5Z5	P52657	4.3329	-0.222	XT NP A	2023ms1276	transcription by RNA polymerase II [GO:0006366]; transcription initiation from RNA polymerase II promoter [GO:0006367]; positive regulation of transcription by RNA polymerase II [GO:0045944]; RNA polymerase II preinitiation complex assembly [GO:0051123]	protein binding [GO:0005515]; transcription factor binding [GO:0008134]; RNA polymerase II general transcription initiation factor activity [GO:0016251]; TBP-class protein binding [GO:0017025]; protein homodimerization activity [GO:0042803]; protein heterodimerization activity [GO:0046982]; RNA polymerase II-specific DNA-binding transcription factor binding [GO:0061629]	nucleoplasm [GO:0005654]; cell junction [GO:0030054]; transcription factor TFIID complex [GO:0005669]; transcription factor TFIIA complex [GO:0005672]
Nafisa_PRO6	Transcription initiation factor IIA subunit 2	GTF2A2	A0A024R5Z5	P52657	4.3761	-0.169	XT NP A	2023ms1276	transcription by RNA polymerase II [GO:0006366]; transcription initiation from RNA polymerase II promoter [GO:0006367]; positive regulation of transcription by RNA polymerase II [GO:0045944]; RNA polymerase II preinitiation complex assembly [GO:0051123]	protein binding [GO:0005515]; transcription factor binding [GO:0008134]; RNA polymerase II general transcription initiation factor activity [GO:0016251]; TBP-class protein binding [GO:0017025]; protein homodimerization activity [GO:0042803]; protein heterodimerization activity [GO:0046982]; RNA polymerase II-specific DNA-binding transcription factor binding [GO:0061629]	nucleoplasm [GO:0005654]; cell junction [GO:0030054]; transcription factor TFIID complex [GO:0005669]; transcription factor TFIIA complex [GO:0005672]
Nafisa_PRO5	Transcription initiation factor IIA subunit 2	GTF2A2	A0A024R5Z5	P52657	4.3265	-0.2107	XT NP A	2023ms1276	transcription by RNA polymerase II [GO:0006366]; transcription initiation from RNA polymerase II promoter [GO:0006367]; positive regulation of transcription by RNA polymerase II [GO:0045944]; RNA polymerase II preinitiation complex assembly [GO:0051123]	protein binding [GO:0005515]; transcription factor binding [GO:0008134]; RNA polymerase II general transcription initiation factor activity [GO:0016251]; TBP-class protein binding [GO:0017025]; protein homodimerization activity [GO:0042803]; protein heterodimerization activity [GO:0046982]; RNA polymerase II-specific DNA-binding transcription factor binding [GO:0061629]	nucleoplasm [GO:0005654]; cell junction [GO:0030054]; transcription factor TFIID complex [GO:0005669]; transcription factor TFIIA complex [GO:0005672]
Nafisa_PRO4	Transcription initiation factor IIA subunit 2	GTF2A2	A0A024R5Z5	P52657	4.4276	-0.1447	XT NP A	2023ms1276	transcription by RNA polymerase II [GO:0006366]; transcription initiation from RNA polymerase II promoter [GO:0006367]; positive regulation of transcription by RNA polymerase II [GO:0045944]; RNA polymerase II preinitiation complex assembly [GO:0051123]	protein binding [GO:0005515]; transcription factor binding [GO:0008134]; RNA polymerase II general transcription initiation factor activity [GO:0016251]; TBP-class protein binding [GO:0017025]; protein homodimerization activity [GO:0042803]; protein heterodimerization activity [GO:0046982]; RNA polymerase II-specific DNA-binding transcription factor binding [GO:0061629]	nucleoplasm [GO:0005654]; cell junction [GO:0030054]; transcription factor TFIID complex [GO:0005669]; transcription factor TFIIA complex [GO:0005672]
Nafisa_PRO3	Transcription initiation factor IIA subunit 2	GTF2A2	A0A024R5Z5	P52657	4.521	-0.0495	XT NP A	2023ms1276	transcription by RNA polymerase II [GO:0006366]; transcription initiation from RNA polymerase II promoter [GO:0006367]; positive regulation of transcription by RNA polymerase II [GO:0045944]; RNA polymerase II preinitiation complex assembly [GO:0051123]	protein binding [GO:0005515]; transcription factor binding [GO:0008134]; RNA polymerase II general transcription initiation factor activity [GO:0016251]; TBP-class protein binding [GO:0017025]; protein homodimerization activity [GO:0042803]; protein heterodimerization activity [GO:0046982]; RNA polymerase II-specific DNA-binding transcription factor binding [GO:0061629]	nucleoplasm [GO:0005654]; cell junction [GO:0030054]; transcription factor TFIID complex [GO:0005669]; transcription factor TFIIA complex [GO:0005672]
Nafisa_PRO2	Transcription initiation factor IIA subunit 2	GTF2A2	A0A024R5Z5	P52657	4.3138	-0.238	XT NP A	2023ms1276	transcription by RNA polymerase II [GO:0006366]; transcription initiation from RNA polymerase II promoter [GO:0006367]; positive regulation of transcription by RNA polymerase II [GO:0045944]; RNA polymerase II preinitiation complex assembly [GO:0051123]	protein binding [GO:0005515]; transcription factor binding [GO:0008134]; RNA polymerase II general transcription initiation factor activity [GO:0016251]; TBP-class protein binding [GO:0017025]; protein homodimerization activity [GO:0042803]; protein heterodimerization activity [GO:0046982]; RNA polymerase II-specific DNA-binding transcription factor binding [GO:0061629]	nucleoplasm [GO:0005654]; cell junction [GO:0030054]; transcription factor TFIID complex [GO:0005669]; transcription factor TFIIA complex [GO:0005672]
Nafisa_PRO1	Transcription initiation factor IIA subunit 2	GTF2A2	A0A024R5Z5	P52657	4.4404	-0.1068	XT NP A	2023ms1276	transcription by RNA polymerase II [GO:0006366]; transcription initiation from RNA polymerase II promoter [GO:0006367]; positive regulation of transcription by RNA polymerase II [GO:0045944]; RNA polymerase II preinitiation complex assembly [GO:0051123]	protein binding [GO:0005515]; transcription factor binding [GO:0008134]; RNA polymerase II general transcription initiation factor activity [GO:0016251]; TBP-class protein binding [GO:0017025]; protein homodimerization activity [GO:0042803]; protein heterodimerization activity [GO:0046982]; RNA polymerase II-specific DNA-binding transcription factor binding [GO:0061629]	nucleoplasm [GO:0005654]; cell junction [GO:0030054]; transcription factor TFIID complex [GO:0005669]; transcription factor TFIIA complex [GO:0005672]
Nafisa_SEN7	N-acetylneuraminate lyase	NPL	Q9BXD5	Q29RY9	4.766	0.1532	XT NP B	2023ms1276	NA	NA	NA
Nafisa_SEN6	N-acetylneuraminate lyase	NPL	Q9BXD5	Q29RY9	4.7327	0.1056	XT NP B	2023ms1276	NA	NA	NA
Nafisa_SEN5	N-acetylneuraminate lyase	NPL	Q9BXD5	Q29RY9	4.6892	0.0361	XT NP B	2023ms1276	NA	NA	NA
Nafisa_SEN4	N-acetylneuraminate lyase	NPL	Q9BXD5	Q29RY9	4.749	0.1286	XT NP B	2023ms1276	NA	NA	NA
Nafisa_SEN3	N-acetylneuraminate lyase	NPL	Q9BXD5	Q29RY9	4.7589	0.1393	XT NP B	2023ms1276	NA	NA	NA
Nafisa_SEN2	N-acetylneuraminate lyase	NPL	Q9BXD5	Q29RY9	4.7668	0.1339	XT NP B	2023ms1276	NA	NA	NA
Nafisa_SEN1	N-acetylneuraminate lyase	NPL	Q9BXD5	Q29RY9	4.7833	0.1656	XT NP B	2023ms1276	NA	NA	NA
Nafisa_PRO7	N-acetylneuraminate lyase	NPL	Q9BXD5	Q29RY9	4.7336	0.1787	XT NP B	2023ms1276	NA	NA	NA
Nafisa_PRO6	N-acetylneuraminate lyase	NPL	Q9BXD5	Q29RY9	4.7701	0.2251	XT NP B	2023ms1276	NA	NA	NA
Nafisa_PRO5	N-acetylneuraminate lyase	NPL	Q9BXD5	Q29RY9	4.7671	0.2299	XT NP B	2023ms1276	NA	NA	NA
Nafisa_PRO4	N-acetylneuraminate lyase	NPL	Q9BXD5	Q29RY9	4.7794	0.2071	XT NP B	2023ms1276	NA	NA	NA
Nafisa_PRO3	N-acetylneuraminate lyase	NPL	Q9BXD5	Q29RY9	4.7641	0.1936	XT NP B	2023ms1276	NA	NA	NA
Nafisa_PRO2	N-acetylneuraminate lyase	NPL	Q9BXD5	Q29RY9	4.8118	0.26	XT NP B	2023ms1276	NA	NA	NA
Nafisa_PRO1	N-acetylneuraminate lyase	NPL	Q9BXD5	Q29RY9	4.8369	0.2896	XT NP B	2023ms1276	NA	NA	NA
Nafisa_SEN7	Isoform of Q9H0E9, Isoform 2 of Bromodomain-containing protein 8;Isoform of Q9H0E9, Isoform 4 of Bromodomain-containing protein 8	BRD8;BRD8	NA	Q9H0E9-2;Q9H0E9-4	4.388	-0.2247	XT NP A	2023ms1276	;	;	;
Nafisa_SEN6	Isoform of Q9H0E9, Isoform 2 of Bromodomain-containing protein 8;Isoform of Q9H0E9, Isoform 4 of Bromodomain-containing protein 8	BRD8;BRD8	NA	Q9H0E9-2;Q9H0E9-4	4.4234	-0.2037	XT NP A	2023ms1276	;	;	;
Nafisa_SEN5	Isoform of Q9H0E9, Isoform 2 of Bromodomain-containing protein 8;Isoform of Q9H0E9, Isoform 4 of Bromodomain-containing protein 8	BRD8;BRD8	NA	Q9H0E9-2;Q9H0E9-4	4.5	-0.1531	XT NP A	2023ms1276	;	;	;
Nafisa_SEN4	Isoform of Q9H0E9, Isoform 2 of Bromodomain-containing protein 8;Isoform of Q9H0E9, Isoform 4 of Bromodomain-containing protein 8	BRD8;BRD8	NA	Q9H0E9-2;Q9H0E9-4	4.3819	-0.2385	XT NP A	2023ms1276	;	;	;
Nafisa_SEN3	Isoform of Q9H0E9, Isoform 2 of Bromodomain-containing protein 8;Isoform of Q9H0E9, Isoform 4 of Bromodomain-containing protein 8	BRD8;BRD8	NA	Q9H0E9-2;Q9H0E9-4	4.419	-0.2007	XT NP A	2023ms1276	;	;	;
Nafisa_SEN2	Isoform of Q9H0E9, Isoform 2 of Bromodomain-containing protein 8;Isoform of Q9H0E9, Isoform 4 of Bromodomain-containing protein 8	BRD8;BRD8	NA	Q9H0E9-2;Q9H0E9-4	4.4816	-0.1513	XT NP A	2023ms1276	;	;	;
Nafisa_SEN1	Isoform of Q9H0E9, Isoform 2 of Bromodomain-containing protein 8;Isoform of Q9H0E9, Isoform 4 of Bromodomain-containing protein 8	BRD8;BRD8	NA	Q9H0E9-2;Q9H0E9-4	4.4123	-0.2054	XT NP A	2023ms1276	;	;	;
Nafisa_PRO7	Isoform of Q9H0E9, Isoform 2 of Bromodomain-containing protein 8;Isoform of Q9H0E9, Isoform 4 of Bromodomain-containing protein 8	BRD8;BRD8	NA	Q9H0E9-2;Q9H0E9-4	4.334	-0.2209	XT NP A	2023ms1276	;	;	;
Nafisa_PRO6	Isoform of Q9H0E9, Isoform 2 of Bromodomain-containing protein 8;Isoform of Q9H0E9, Isoform 4 of Bromodomain-containing protein 8	BRD8;BRD8	NA	Q9H0E9-2;Q9H0E9-4	3.9403	-0.6047	XT NP A	2023ms1276	;	;	;
Nafisa_PRO4	Isoform of Q9H0E9, Isoform 2 of Bromodomain-containing protein 8;Isoform of Q9H0E9, Isoform 4 of Bromodomain-containing protein 8	BRD8;BRD8	NA	Q9H0E9-2;Q9H0E9-4	4.4863	-0.0859	XT NP A	2023ms1276	;	;	;
Nafisa_PRO3	Isoform of Q9H0E9, Isoform 2 of Bromodomain-containing protein 8;Isoform of Q9H0E9, Isoform 4 of Bromodomain-containing protein 8	BRD8;BRD8	NA	Q9H0E9-2;Q9H0E9-4	4.291	-0.2795	XT NP A	2023ms1276	;	;	;
Nafisa_PRO2	Isoform of Q9H0E9, Isoform 2 of Bromodomain-containing protein 8;Isoform of Q9H0E9, Isoform 4 of Bromodomain-containing protein 8	BRD8;BRD8	NA	Q9H0E9-2;Q9H0E9-4	4.1642	-0.3876	XT NP A	2023ms1276	;	;	;
Nafisa_SEN7	Integrin alpha-M;Isoform of P11215, Isoform 2 of Integrin alpha-M	ITGAM;ITGAM	NA	P11215;P11215-2	4.7838	0.171	XT NP A	2023ms1276	microglial cell activation [GO:0001774]; receptor-mediated endocytosis [GO:0006898]; phagocytosis, engulfment [GO:0006911]; cell adhesion [GO:0007155]; integrin-mediated signaling pathway [GO:0007229]; ectodermal cell differentiation [GO:0010668]; forebrain development [GO:0030900]; positive regulation of superoxide anion generation [GO:0032930]; positive regulation of neutrophil degranulation [GO:0043315]; innate immune response [GO:0045087]; negative regulation of dopamine metabolic process [GO:0045963]; positive regulation of protein targeting to membrane [GO:0090314]; apoptotic signaling pathway [GO:0097190]; amyloid-beta clearance [GO:0097242]; cell-cell adhesion via plasma-membrane adhesion molecules [GO:0098742]; positive regulation of hippocampal neuron apoptotic process [GO:0110090]; complement-mediated synapse pruning [GO:0150062]; vertebrate eye-specific patterning [GO:0150064]; positive regulation of neuron death [GO:1901216]; positive regulation of microglial cell mediated cytotoxicity [GO:1904151]; cell surface receptor signaling pathway involved in cell-cell signaling [GO:1905114]; positive regulation of prostaglandin-E synthase activity [GO:2000363];	cargo receptor activity [GO:0038024]; amyloid-beta binding [GO:0001540]; complement component C3b binding [GO:0001851]; integrin binding [GO:0005178]; protein binding [GO:0005515]; heat shock protein binding [GO:0031072]; metal ion binding [GO:0046872];	extracellular space [GO:0005615]; plasma membrane [GO:0005886]; external side of plasma membrane [GO:0009897]; cell surface [GO:0009986]; specific granule membrane [GO:0035579]; plasma membrane raft [GO:0044853]; extracellular exosome [GO:0070062]; tertiary granule membrane [GO:0070821]; integrin complex [GO:0008305]; integrin alphaM-beta2 complex [GO:0034688];
Nafisa_SEN6	Integrin alpha-M;Isoform of P11215, Isoform 2 of Integrin alpha-M	ITGAM;ITGAM	NA	P11215;P11215-2	4.7407	0.1136	XT NP A	2023ms1276	microglial cell activation [GO:0001774]; receptor-mediated endocytosis [GO:0006898]; phagocytosis, engulfment [GO:0006911]; cell adhesion [GO:0007155]; integrin-mediated signaling pathway [GO:0007229]; ectodermal cell differentiation [GO:0010668]; forebrain development [GO:0030900]; positive regulation of superoxide anion generation [GO:0032930]; positive regulation of neutrophil degranulation [GO:0043315]; innate immune response [GO:0045087]; negative regulation of dopamine metabolic process [GO:0045963]; positive regulation of protein targeting to membrane [GO:0090314]; apoptotic signaling pathway [GO:0097190]; amyloid-beta clearance [GO:0097242]; cell-cell adhesion via plasma-membrane adhesion molecules [GO:0098742]; positive regulation of hippocampal neuron apoptotic process [GO:0110090]; complement-mediated synapse pruning [GO:0150062]; vertebrate eye-specific patterning [GO:0150064]; positive regulation of neuron death [GO:1901216]; positive regulation of microglial cell mediated cytotoxicity [GO:1904151]; cell surface receptor signaling pathway involved in cell-cell signaling [GO:1905114]; positive regulation of prostaglandin-E synthase activity [GO:2000363];	cargo receptor activity [GO:0038024]; amyloid-beta binding [GO:0001540]; complement component C3b binding [GO:0001851]; integrin binding [GO:0005178]; protein binding [GO:0005515]; heat shock protein binding [GO:0031072]; metal ion binding [GO:0046872];	extracellular space [GO:0005615]; plasma membrane [GO:0005886]; external side of plasma membrane [GO:0009897]; cell surface [GO:0009986]; specific granule membrane [GO:0035579]; plasma membrane raft [GO:0044853]; extracellular exosome [GO:0070062]; tertiary granule membrane [GO:0070821]; integrin complex [GO:0008305]; integrin alphaM-beta2 complex [GO:0034688];
Nafisa_SEN5	Integrin alpha-M;Isoform of P11215, Isoform 2 of Integrin alpha-M	ITGAM;ITGAM	NA	P11215;P11215-2	4.8289	0.1758	XT NP A	2023ms1276	microglial cell activation [GO:0001774]; receptor-mediated endocytosis [GO:0006898]; phagocytosis, engulfment [GO:0006911]; cell adhesion [GO:0007155]; integrin-mediated signaling pathway [GO:0007229]; ectodermal cell differentiation [GO:0010668]; forebrain development [GO:0030900]; positive regulation of superoxide anion generation [GO:0032930]; positive regulation of neutrophil degranulation [GO:0043315]; innate immune response [GO:0045087]; negative regulation of dopamine metabolic process [GO:0045963]; positive regulation of protein targeting to membrane [GO:0090314]; apoptotic signaling pathway [GO:0097190]; amyloid-beta clearance [GO:0097242]; cell-cell adhesion via plasma-membrane adhesion molecules [GO:0098742]; positive regulation of hippocampal neuron apoptotic process [GO:0110090]; complement-mediated synapse pruning [GO:0150062]; vertebrate eye-specific patterning [GO:0150064]; positive regulation of neuron death [GO:1901216]; positive regulation of microglial cell mediated cytotoxicity [GO:1904151]; cell surface receptor signaling pathway involved in cell-cell signaling [GO:1905114]; positive regulation of prostaglandin-E synthase activity [GO:2000363];	cargo receptor activity [GO:0038024]; amyloid-beta binding [GO:0001540]; complement component C3b binding [GO:0001851]; integrin binding [GO:0005178]; protein binding [GO:0005515]; heat shock protein binding [GO:0031072]; metal ion binding [GO:0046872];	extracellular space [GO:0005615]; plasma membrane [GO:0005886]; external side of plasma membrane [GO:0009897]; cell surface [GO:0009986]; specific granule membrane [GO:0035579]; plasma membrane raft [GO:0044853]; extracellular exosome [GO:0070062]; tertiary granule membrane [GO:0070821]; integrin complex [GO:0008305]; integrin alphaM-beta2 complex [GO:0034688];
Nafisa_SEN4	Integrin alpha-M;Isoform of P11215, Isoform 2 of Integrin alpha-M	ITGAM;ITGAM	NA	P11215;P11215-2	4.7765	0.1561	XT NP A	2023ms1276	microglial cell activation [GO:0001774]; receptor-mediated endocytosis [GO:0006898]; phagocytosis, engulfment [GO:0006911]; cell adhesion [GO:0007155]; integrin-mediated signaling pathway [GO:0007229]; ectodermal cell differentiation [GO:0010668]; forebrain development [GO:0030900]; positive regulation of superoxide anion generation [GO:0032930]; positive regulation of neutrophil degranulation [GO:0043315]; innate immune response [GO:0045087]; negative regulation of dopamine metabolic process [GO:0045963]; positive regulation of protein targeting to membrane [GO:0090314]; apoptotic signaling pathway [GO:0097190]; amyloid-beta clearance [GO:0097242]; cell-cell adhesion via plasma-membrane adhesion molecules [GO:0098742]; positive regulation of hippocampal neuron apoptotic process [GO:0110090]; complement-mediated synapse pruning [GO:0150062]; vertebrate eye-specific patterning [GO:0150064]; positive regulation of neuron death [GO:1901216]; positive regulation of microglial cell mediated cytotoxicity [GO:1904151]; cell surface receptor signaling pathway involved in cell-cell signaling [GO:1905114]; positive regulation of prostaglandin-E synthase activity [GO:2000363];	cargo receptor activity [GO:0038024]; amyloid-beta binding [GO:0001540]; complement component C3b binding [GO:0001851]; integrin binding [GO:0005178]; protein binding [GO:0005515]; heat shock protein binding [GO:0031072]; metal ion binding [GO:0046872];	extracellular space [GO:0005615]; plasma membrane [GO:0005886]; external side of plasma membrane [GO:0009897]; cell surface [GO:0009986]; specific granule membrane [GO:0035579]; plasma membrane raft [GO:0044853]; extracellular exosome [GO:0070062]; tertiary granule membrane [GO:0070821]; integrin complex [GO:0008305]; integrin alphaM-beta2 complex [GO:0034688];
Nafisa_SEN3	Integrin alpha-M;Isoform of P11215, Isoform 2 of Integrin alpha-M	ITGAM;ITGAM	NA	P11215;P11215-2	4.8206	0.201	XT NP A	2023ms1276	microglial cell activation [GO:0001774]; receptor-mediated endocytosis [GO:0006898]; phagocytosis, engulfment [GO:0006911]; cell adhesion [GO:0007155]; integrin-mediated signaling pathway [GO:0007229]; ectodermal cell differentiation [GO:0010668]; forebrain development [GO:0030900]; positive regulation of superoxide anion generation [GO:0032930]; positive regulation of neutrophil degranulation [GO:0043315]; innate immune response [GO:0045087]; negative regulation of dopamine metabolic process [GO:0045963]; positive regulation of protein targeting to membrane [GO:0090314]; apoptotic signaling pathway [GO:0097190]; amyloid-beta clearance [GO:0097242]; cell-cell adhesion via plasma-membrane adhesion molecules [GO:0098742]; positive regulation of hippocampal neuron apoptotic process [GO:0110090]; complement-mediated synapse pruning [GO:0150062]; vertebrate eye-specific patterning [GO:0150064]; positive regulation of neuron death [GO:1901216]; positive regulation of microglial cell mediated cytotoxicity [GO:1904151]; cell surface receptor signaling pathway involved in cell-cell signaling [GO:1905114]; positive regulation of prostaglandin-E synthase activity [GO:2000363];	cargo receptor activity [GO:0038024]; amyloid-beta binding [GO:0001540]; complement component C3b binding [GO:0001851]; integrin binding [GO:0005178]; protein binding [GO:0005515]; heat shock protein binding [GO:0031072]; metal ion binding [GO:0046872];	extracellular space [GO:0005615]; plasma membrane [GO:0005886]; external side of plasma membrane [GO:0009897]; cell surface [GO:0009986]; specific granule membrane [GO:0035579]; plasma membrane raft [GO:0044853]; extracellular exosome [GO:0070062]; tertiary granule membrane [GO:0070821]; integrin complex [GO:0008305]; integrin alphaM-beta2 complex [GO:0034688];
Nafisa_SEN2	Integrin alpha-M;Isoform of P11215, Isoform 2 of Integrin alpha-M	ITGAM;ITGAM	NA	P11215;P11215-2	4.7776	0.1446	XT NP A	2023ms1276	microglial cell activation [GO:0001774]; receptor-mediated endocytosis [GO:0006898]; phagocytosis, engulfment [GO:0006911]; cell adhesion [GO:0007155]; integrin-mediated signaling pathway [GO:0007229]; ectodermal cell differentiation [GO:0010668]; forebrain development [GO:0030900]; positive regulation of superoxide anion generation [GO:0032930]; positive regulation of neutrophil degranulation [GO:0043315]; innate immune response [GO:0045087]; negative regulation of dopamine metabolic process [GO:0045963]; positive regulation of protein targeting to membrane [GO:0090314]; apoptotic signaling pathway [GO:0097190]; amyloid-beta clearance [GO:0097242]; cell-cell adhesion via plasma-membrane adhesion molecules [GO:0098742]; positive regulation of hippocampal neuron apoptotic process [GO:0110090]; complement-mediated synapse pruning [GO:0150062]; vertebrate eye-specific patterning [GO:0150064]; positive regulation of neuron death [GO:1901216]; positive regulation of microglial cell mediated cytotoxicity [GO:1904151]; cell surface receptor signaling pathway involved in cell-cell signaling [GO:1905114]; positive regulation of prostaglandin-E synthase activity [GO:2000363];	cargo receptor activity [GO:0038024]; amyloid-beta binding [GO:0001540]; complement component C3b binding [GO:0001851]; integrin binding [GO:0005178]; protein binding [GO:0005515]; heat shock protein binding [GO:0031072]; metal ion binding [GO:0046872];	extracellular space [GO:0005615]; plasma membrane [GO:0005886]; external side of plasma membrane [GO:0009897]; cell surface [GO:0009986]; specific granule membrane [GO:0035579]; plasma membrane raft [GO:0044853]; extracellular exosome [GO:0070062]; tertiary granule membrane [GO:0070821]; integrin complex [GO:0008305]; integrin alphaM-beta2 complex [GO:0034688];
Nafisa_SEN1	Integrin alpha-M;Isoform of P11215, Isoform 2 of Integrin alpha-M	ITGAM;ITGAM	NA	P11215;P11215-2	4.7303	0.1126	XT NP A	2023ms1276	microglial cell activation [GO:0001774]; receptor-mediated endocytosis [GO:0006898]; phagocytosis, engulfment [GO:0006911]; cell adhesion [GO:0007155]; integrin-mediated signaling pathway [GO:0007229]; ectodermal cell differentiation [GO:0010668]; forebrain development [GO:0030900]; positive regulation of superoxide anion generation [GO:0032930]; positive regulation of neutrophil degranulation [GO:0043315]; innate immune response [GO:0045087]; negative regulation of dopamine metabolic process [GO:0045963]; positive regulation of protein targeting to membrane [GO:0090314]; apoptotic signaling pathway [GO:0097190]; amyloid-beta clearance [GO:0097242]; cell-cell adhesion via plasma-membrane adhesion molecules [GO:0098742]; positive regulation of hippocampal neuron apoptotic process [GO:0110090]; complement-mediated synapse pruning [GO:0150062]; vertebrate eye-specific patterning [GO:0150064]; positive regulation of neuron death [GO:1901216]; positive regulation of microglial cell mediated cytotoxicity [GO:1904151]; cell surface receptor signaling pathway involved in cell-cell signaling [GO:1905114]; positive regulation of prostaglandin-E synthase activity [GO:2000363];	cargo receptor activity [GO:0038024]; amyloid-beta binding [GO:0001540]; complement component C3b binding [GO:0001851]; integrin binding [GO:0005178]; protein binding [GO:0005515]; heat shock protein binding [GO:0031072]; metal ion binding [GO:0046872];	extracellular space [GO:0005615]; plasma membrane [GO:0005886]; external side of plasma membrane [GO:0009897]; cell surface [GO:0009986]; specific granule membrane [GO:0035579]; plasma membrane raft [GO:0044853]; extracellular exosome [GO:0070062]; tertiary granule membrane [GO:0070821]; integrin complex [GO:0008305]; integrin alphaM-beta2 complex [GO:0034688];
Nafisa_PRO7	Integrin alpha-M;Isoform of P11215, Isoform 2 of Integrin alpha-M	ITGAM;ITGAM	NA	P11215;P11215-2	4.5014	-0.0535	XT NP A	2023ms1276	microglial cell activation [GO:0001774]; receptor-mediated endocytosis [GO:0006898]; phagocytosis, engulfment [GO:0006911]; cell adhesion [GO:0007155]; integrin-mediated signaling pathway [GO:0007229]; ectodermal cell differentiation [GO:0010668]; forebrain development [GO:0030900]; positive regulation of superoxide anion generation [GO:0032930]; positive regulation of neutrophil degranulation [GO:0043315]; innate immune response [GO:0045087]; negative regulation of dopamine metabolic process [GO:0045963]; positive regulation of protein targeting to membrane [GO:0090314]; apoptotic signaling pathway [GO:0097190]; amyloid-beta clearance [GO:0097242]; cell-cell adhesion via plasma-membrane adhesion molecules [GO:0098742]; positive regulation of hippocampal neuron apoptotic process [GO:0110090]; complement-mediated synapse pruning [GO:0150062]; vertebrate eye-specific patterning [GO:0150064]; positive regulation of neuron death [GO:1901216]; positive regulation of microglial cell mediated cytotoxicity [GO:1904151]; cell surface receptor signaling pathway involved in cell-cell signaling [GO:1905114]; positive regulation of prostaglandin-E synthase activity [GO:2000363];	cargo receptor activity [GO:0038024]; amyloid-beta binding [GO:0001540]; complement component C3b binding [GO:0001851]; integrin binding [GO:0005178]; protein binding [GO:0005515]; heat shock protein binding [GO:0031072]; metal ion binding [GO:0046872];	extracellular space [GO:0005615]; plasma membrane [GO:0005886]; external side of plasma membrane [GO:0009897]; cell surface [GO:0009986]; specific granule membrane [GO:0035579]; plasma membrane raft [GO:0044853]; extracellular exosome [GO:0070062]; tertiary granule membrane [GO:0070821]; integrin complex [GO:0008305]; integrin alphaM-beta2 complex [GO:0034688];
Nafisa_PRO6	Integrin alpha-M;Isoform of P11215, Isoform 2 of Integrin alpha-M	ITGAM;ITGAM	NA	P11215;P11215-2	4.3976	-0.1474	XT NP A	2023ms1276	microglial cell activation [GO:0001774]; receptor-mediated endocytosis [GO:0006898]; phagocytosis, engulfment [GO:0006911]; cell adhesion [GO:0007155]; integrin-mediated signaling pathway [GO:0007229]; ectodermal cell differentiation [GO:0010668]; forebrain development [GO:0030900]; positive regulation of superoxide anion generation [GO:0032930]; positive regulation of neutrophil degranulation [GO:0043315]; innate immune response [GO:0045087]; negative regulation of dopamine metabolic process [GO:0045963]; positive regulation of protein targeting to membrane [GO:0090314]; apoptotic signaling pathway [GO:0097190]; amyloid-beta clearance [GO:0097242]; cell-cell adhesion via plasma-membrane adhesion molecules [GO:0098742]; positive regulation of hippocampal neuron apoptotic process [GO:0110090]; complement-mediated synapse pruning [GO:0150062]; vertebrate eye-specific patterning [GO:0150064]; positive regulation of neuron death [GO:1901216]; positive regulation of microglial cell mediated cytotoxicity [GO:1904151]; cell surface receptor signaling pathway involved in cell-cell signaling [GO:1905114]; positive regulation of prostaglandin-E synthase activity [GO:2000363];	cargo receptor activity [GO:0038024]; amyloid-beta binding [GO:0001540]; complement component C3b binding [GO:0001851]; integrin binding [GO:0005178]; protein binding [GO:0005515]; heat shock protein binding [GO:0031072]; metal ion binding [GO:0046872];	extracellular space [GO:0005615]; plasma membrane [GO:0005886]; external side of plasma membrane [GO:0009897]; cell surface [GO:0009986]; specific granule membrane [GO:0035579]; plasma membrane raft [GO:0044853]; extracellular exosome [GO:0070062]; tertiary granule membrane [GO:0070821]; integrin complex [GO:0008305]; integrin alphaM-beta2 complex [GO:0034688];
Nafisa_PRO5	Integrin alpha-M;Isoform of P11215, Isoform 2 of Integrin alpha-M	ITGAM;ITGAM	NA	P11215;P11215-2	4.4232	-0.114	XT NP A	2023ms1276	microglial cell activation [GO:0001774]; receptor-mediated endocytosis [GO:0006898]; phagocytosis, engulfment [GO:0006911]; cell adhesion [GO:0007155]; integrin-mediated signaling pathway [GO:0007229]; ectodermal cell differentiation [GO:0010668]; forebrain development [GO:0030900]; positive regulation of superoxide anion generation [GO:0032930]; positive regulation of neutrophil degranulation [GO:0043315]; innate immune response [GO:0045087]; negative regulation of dopamine metabolic process [GO:0045963]; positive regulation of protein targeting to membrane [GO:0090314]; apoptotic signaling pathway [GO:0097190]; amyloid-beta clearance [GO:0097242]; cell-cell adhesion via plasma-membrane adhesion molecules [GO:0098742]; positive regulation of hippocampal neuron apoptotic process [GO:0110090]; complement-mediated synapse pruning [GO:0150062]; vertebrate eye-specific patterning [GO:0150064]; positive regulation of neuron death [GO:1901216]; positive regulation of microglial cell mediated cytotoxicity [GO:1904151]; cell surface receptor signaling pathway involved in cell-cell signaling [GO:1905114]; positive regulation of prostaglandin-E synthase activity [GO:2000363];	cargo receptor activity [GO:0038024]; amyloid-beta binding [GO:0001540]; complement component C3b binding [GO:0001851]; integrin binding [GO:0005178]; protein binding [GO:0005515]; heat shock protein binding [GO:0031072]; metal ion binding [GO:0046872];	extracellular space [GO:0005615]; plasma membrane [GO:0005886]; external side of plasma membrane [GO:0009897]; cell surface [GO:0009986]; specific granule membrane [GO:0035579]; plasma membrane raft [GO:0044853]; extracellular exosome [GO:0070062]; tertiary granule membrane [GO:0070821]; integrin complex [GO:0008305]; integrin alphaM-beta2 complex [GO:0034688];
Nafisa_PRO4	Integrin alpha-M;Isoform of P11215, Isoform 2 of Integrin alpha-M	ITGAM;ITGAM	NA	P11215;P11215-2	4.4603	-0.112	XT NP A	2023ms1276	microglial cell activation [GO:0001774]; receptor-mediated endocytosis [GO:0006898]; phagocytosis, engulfment [GO:0006911]; cell adhesion [GO:0007155]; integrin-mediated signaling pathway [GO:0007229]; ectodermal cell differentiation [GO:0010668]; forebrain development [GO:0030900]; positive regulation of superoxide anion generation [GO:0032930]; positive regulation of neutrophil degranulation [GO:0043315]; innate immune response [GO:0045087]; negative regulation of dopamine metabolic process [GO:0045963]; positive regulation of protein targeting to membrane [GO:0090314]; apoptotic signaling pathway [GO:0097190]; amyloid-beta clearance [GO:0097242]; cell-cell adhesion via plasma-membrane adhesion molecules [GO:0098742]; positive regulation of hippocampal neuron apoptotic process [GO:0110090]; complement-mediated synapse pruning [GO:0150062]; vertebrate eye-specific patterning [GO:0150064]; positive regulation of neuron death [GO:1901216]; positive regulation of microglial cell mediated cytotoxicity [GO:1904151]; cell surface receptor signaling pathway involved in cell-cell signaling [GO:1905114]; positive regulation of prostaglandin-E synthase activity [GO:2000363];	cargo receptor activity [GO:0038024]; amyloid-beta binding [GO:0001540]; complement component C3b binding [GO:0001851]; integrin binding [GO:0005178]; protein binding [GO:0005515]; heat shock protein binding [GO:0031072]; metal ion binding [GO:0046872];	extracellular space [GO:0005615]; plasma membrane [GO:0005886]; external side of plasma membrane [GO:0009897]; cell surface [GO:0009986]; specific granule membrane [GO:0035579]; plasma membrane raft [GO:0044853]; extracellular exosome [GO:0070062]; tertiary granule membrane [GO:0070821]; integrin complex [GO:0008305]; integrin alphaM-beta2 complex [GO:0034688];
Nafisa_PRO3	Integrin alpha-M;Isoform of P11215, Isoform 2 of Integrin alpha-M	ITGAM;ITGAM	NA	P11215;P11215-2	4.5992	0.0287	XT NP A	2023ms1276	microglial cell activation [GO:0001774]; receptor-mediated endocytosis [GO:0006898]; phagocytosis, engulfment [GO:0006911]; cell adhesion [GO:0007155]; integrin-mediated signaling pathway [GO:0007229]; ectodermal cell differentiation [GO:0010668]; forebrain development [GO:0030900]; positive regulation of superoxide anion generation [GO:0032930]; positive regulation of neutrophil degranulation [GO:0043315]; innate immune response [GO:0045087]; negative regulation of dopamine metabolic process [GO:0045963]; positive regulation of protein targeting to membrane [GO:0090314]; apoptotic signaling pathway [GO:0097190]; amyloid-beta clearance [GO:0097242]; cell-cell adhesion via plasma-membrane adhesion molecules [GO:0098742]; positive regulation of hippocampal neuron apoptotic process [GO:0110090]; complement-mediated synapse pruning [GO:0150062]; vertebrate eye-specific patterning [GO:0150064]; positive regulation of neuron death [GO:1901216]; positive regulation of microglial cell mediated cytotoxicity [GO:1904151]; cell surface receptor signaling pathway involved in cell-cell signaling [GO:1905114]; positive regulation of prostaglandin-E synthase activity [GO:2000363];	cargo receptor activity [GO:0038024]; amyloid-beta binding [GO:0001540]; complement component C3b binding [GO:0001851]; integrin binding [GO:0005178]; protein binding [GO:0005515]; heat shock protein binding [GO:0031072]; metal ion binding [GO:0046872];	extracellular space [GO:0005615]; plasma membrane [GO:0005886]; external side of plasma membrane [GO:0009897]; cell surface [GO:0009986]; specific granule membrane [GO:0035579]; plasma membrane raft [GO:0044853]; extracellular exosome [GO:0070062]; tertiary granule membrane [GO:0070821]; integrin complex [GO:0008305]; integrin alphaM-beta2 complex [GO:0034688];
Nafisa_PRO2	Integrin alpha-M;Isoform of P11215, Isoform 2 of Integrin alpha-M	ITGAM;ITGAM	NA	P11215;P11215-2	4.4854	-0.0664	XT NP A	2023ms1276	microglial cell activation [GO:0001774]; receptor-mediated endocytosis [GO:0006898]; phagocytosis, engulfment [GO:0006911]; cell adhesion [GO:0007155]; integrin-mediated signaling pathway [GO:0007229]; ectodermal cell differentiation [GO:0010668]; forebrain development [GO:0030900]; positive regulation of superoxide anion generation [GO:0032930]; positive regulation of neutrophil degranulation [GO:0043315]; innate immune response [GO:0045087]; negative regulation of dopamine metabolic process [GO:0045963]; positive regulation of protein targeting to membrane [GO:0090314]; apoptotic signaling pathway [GO:0097190]; amyloid-beta clearance [GO:0097242]; cell-cell adhesion via plasma-membrane adhesion molecules [GO:0098742]; positive regulation of hippocampal neuron apoptotic process [GO:0110090]; complement-mediated synapse pruning [GO:0150062]; vertebrate eye-specific patterning [GO:0150064]; positive regulation of neuron death [GO:1901216]; positive regulation of microglial cell mediated cytotoxicity [GO:1904151]; cell surface receptor signaling pathway involved in cell-cell signaling [GO:1905114]; positive regulation of prostaglandin-E synthase activity [GO:2000363];	cargo receptor activity [GO:0038024]; amyloid-beta binding [GO:0001540]; complement component C3b binding [GO:0001851]; integrin binding [GO:0005178]; protein binding [GO:0005515]; heat shock protein binding [GO:0031072]; metal ion binding [GO:0046872];	extracellular space [GO:0005615]; plasma membrane [GO:0005886]; external side of plasma membrane [GO:0009897]; cell surface [GO:0009986]; specific granule membrane [GO:0035579]; plasma membrane raft [GO:0044853]; extracellular exosome [GO:0070062]; tertiary granule membrane [GO:0070821]; integrin complex [GO:0008305]; integrin alphaM-beta2 complex [GO:0034688];
Nafisa_PRO1	Integrin alpha-M;Isoform of P11215, Isoform 2 of Integrin alpha-M	ITGAM;ITGAM	NA	P11215;P11215-2	4.465	-0.0823	XT NP A	2023ms1276	microglial cell activation [GO:0001774]; receptor-mediated endocytosis [GO:0006898]; phagocytosis, engulfment [GO:0006911]; cell adhesion [GO:0007155]; integrin-mediated signaling pathway [GO:0007229]; ectodermal cell differentiation [GO:0010668]; forebrain development [GO:0030900]; positive regulation of superoxide anion generation [GO:0032930]; positive regulation of neutrophil degranulation [GO:0043315]; innate immune response [GO:0045087]; negative regulation of dopamine metabolic process [GO:0045963]; positive regulation of protein targeting to membrane [GO:0090314]; apoptotic signaling pathway [GO:0097190]; amyloid-beta clearance [GO:0097242]; cell-cell adhesion via plasma-membrane adhesion molecules [GO:0098742]; positive regulation of hippocampal neuron apoptotic process [GO:0110090]; complement-mediated synapse pruning [GO:0150062]; vertebrate eye-specific patterning [GO:0150064]; positive regulation of neuron death [GO:1901216]; positive regulation of microglial cell mediated cytotoxicity [GO:1904151]; cell surface receptor signaling pathway involved in cell-cell signaling [GO:1905114]; positive regulation of prostaglandin-E synthase activity [GO:2000363];	cargo receptor activity [GO:0038024]; amyloid-beta binding [GO:0001540]; complement component C3b binding [GO:0001851]; integrin binding [GO:0005178]; protein binding [GO:0005515]; heat shock protein binding [GO:0031072]; metal ion binding [GO:0046872];	extracellular space [GO:0005615]; plasma membrane [GO:0005886]; external side of plasma membrane [GO:0009897]; cell surface [GO:0009986]; specific granule membrane [GO:0035579]; plasma membrane raft [GO:0044853]; extracellular exosome [GO:0070062]; tertiary granule membrane [GO:0070821]; integrin complex [GO:0008305]; integrin alphaM-beta2 complex [GO:0034688];
Nafisa_SEN7	ADP-ribosylation factor-like protein 1;Isoform of P40616, Isoform 2 of ADP-ribosylation factor-like protein 1	ARL1;ARL1	NA	P40616;P40616-2	5.0653	0.4526	XT NP A	2023ms1276	Golgi organization [GO:0007030]; toxin metabolic process [GO:0009404]; activation of phospholipase D activity [GO:0031584]; protein localization to Golgi apparatus [GO:0034067]; retrograde transport, endosome to Golgi [GO:0042147]; Golgi vesicle transport [GO:0048193]; intracellular protein transport [GO:0006886]; vesicle-mediated transport [GO:0016192];	GTPase activity [GO:0003924]; protein binding [GO:0005515]; GTP binding [GO:0005525]; enzyme activator activity [GO:0008047]; protein domain specific binding [GO:0019904]; metal ion binding [GO:0046872];	cytoplasm [GO:0005737]; Golgi apparatus [GO:0005794]; trans-Golgi network [GO:0005802]; cytosol [GO:0005829]; trans-Golgi network membrane [GO:0032588];
Nafisa_SEN6	ADP-ribosylation factor-like protein 1;Isoform of P40616, Isoform 2 of ADP-ribosylation factor-like protein 1	ARL1;ARL1	NA	P40616;P40616-2	5.0785	0.4514	XT NP A	2023ms1276	Golgi organization [GO:0007030]; toxin metabolic process [GO:0009404]; activation of phospholipase D activity [GO:0031584]; protein localization to Golgi apparatus [GO:0034067]; retrograde transport, endosome to Golgi [GO:0042147]; Golgi vesicle transport [GO:0048193]; intracellular protein transport [GO:0006886]; vesicle-mediated transport [GO:0016192];	GTPase activity [GO:0003924]; protein binding [GO:0005515]; GTP binding [GO:0005525]; enzyme activator activity [GO:0008047]; protein domain specific binding [GO:0019904]; metal ion binding [GO:0046872];	cytoplasm [GO:0005737]; Golgi apparatus [GO:0005794]; trans-Golgi network [GO:0005802]; cytosol [GO:0005829]; trans-Golgi network membrane [GO:0032588];
Nafisa_SEN5	ADP-ribosylation factor-like protein 1;Isoform of P40616, Isoform 2 of ADP-ribosylation factor-like protein 1	ARL1;ARL1	NA	P40616;P40616-2	5.115	0.4619	XT NP A	2023ms1276	Golgi organization [GO:0007030]; toxin metabolic process [GO:0009404]; activation of phospholipase D activity [GO:0031584]; protein localization to Golgi apparatus [GO:0034067]; retrograde transport, endosome to Golgi [GO:0042147]; Golgi vesicle transport [GO:0048193]; intracellular protein transport [GO:0006886]; vesicle-mediated transport [GO:0016192];	GTPase activity [GO:0003924]; protein binding [GO:0005515]; GTP binding [GO:0005525]; enzyme activator activity [GO:0008047]; protein domain specific binding [GO:0019904]; metal ion binding [GO:0046872];	cytoplasm [GO:0005737]; Golgi apparatus [GO:0005794]; trans-Golgi network [GO:0005802]; cytosol [GO:0005829]; trans-Golgi network membrane [GO:0032588];
Nafisa_SEN4	ADP-ribosylation factor-like protein 1;Isoform of P40616, Isoform 2 of ADP-ribosylation factor-like protein 1	ARL1;ARL1	NA	P40616;P40616-2	5.0201	0.3998	XT NP A	2023ms1276	Golgi organization [GO:0007030]; toxin metabolic process [GO:0009404]; activation of phospholipase D activity [GO:0031584]; protein localization to Golgi apparatus [GO:0034067]; retrograde transport, endosome to Golgi [GO:0042147]; Golgi vesicle transport [GO:0048193]; intracellular protein transport [GO:0006886]; vesicle-mediated transport [GO:0016192];	GTPase activity [GO:0003924]; protein binding [GO:0005515]; GTP binding [GO:0005525]; enzyme activator activity [GO:0008047]; protein domain specific binding [GO:0019904]; metal ion binding [GO:0046872];	cytoplasm [GO:0005737]; Golgi apparatus [GO:0005794]; trans-Golgi network [GO:0005802]; cytosol [GO:0005829]; trans-Golgi network membrane [GO:0032588];
Nafisa_SEN3	ADP-ribosylation factor-like protein 1;Isoform of P40616, Isoform 2 of ADP-ribosylation factor-like protein 1	ARL1;ARL1	NA	P40616;P40616-2	5.0558	0.4362	XT NP A	2023ms1276	Golgi organization [GO:0007030]; toxin metabolic process [GO:0009404]; activation of phospholipase D activity [GO:0031584]; protein localization to Golgi apparatus [GO:0034067]; retrograde transport, endosome to Golgi [GO:0042147]; Golgi vesicle transport [GO:0048193]; intracellular protein transport [GO:0006886]; vesicle-mediated transport [GO:0016192];	GTPase activity [GO:0003924]; protein binding [GO:0005515]; GTP binding [GO:0005525]; enzyme activator activity [GO:0008047]; protein domain specific binding [GO:0019904]; metal ion binding [GO:0046872];	cytoplasm [GO:0005737]; Golgi apparatus [GO:0005794]; trans-Golgi network [GO:0005802]; cytosol [GO:0005829]; trans-Golgi network membrane [GO:0032588];
Nafisa_SEN2	ADP-ribosylation factor-like protein 1;Isoform of P40616, Isoform 2 of ADP-ribosylation factor-like protein 1	ARL1;ARL1	NA	P40616;P40616-2	5.06	0.427	XT NP A	2023ms1276	Golgi organization [GO:0007030]; toxin metabolic process [GO:0009404]; activation of phospholipase D activity [GO:0031584]; protein localization to Golgi apparatus [GO:0034067]; retrograde transport, endosome to Golgi [GO:0042147]; Golgi vesicle transport [GO:0048193]; intracellular protein transport [GO:0006886]; vesicle-mediated transport [GO:0016192];	GTPase activity [GO:0003924]; protein binding [GO:0005515]; GTP binding [GO:0005525]; enzyme activator activity [GO:0008047]; protein domain specific binding [GO:0019904]; metal ion binding [GO:0046872];	cytoplasm [GO:0005737]; Golgi apparatus [GO:0005794]; trans-Golgi network [GO:0005802]; cytosol [GO:0005829]; trans-Golgi network membrane [GO:0032588];
Nafisa_SEN1	ADP-ribosylation factor-like protein 1;Isoform of P40616, Isoform 2 of ADP-ribosylation factor-like protein 1	ARL1;ARL1	NA	P40616;P40616-2	5.0288	0.4111	XT NP A	2023ms1276	Golgi organization [GO:0007030]; toxin metabolic process [GO:0009404]; activation of phospholipase D activity [GO:0031584]; protein localization to Golgi apparatus [GO:0034067]; retrograde transport, endosome to Golgi [GO:0042147]; Golgi vesicle transport [GO:0048193]; intracellular protein transport [GO:0006886]; vesicle-mediated transport [GO:0016192];	GTPase activity [GO:0003924]; protein binding [GO:0005515]; GTP binding [GO:0005525]; enzyme activator activity [GO:0008047]; protein domain specific binding [GO:0019904]; metal ion binding [GO:0046872];	cytoplasm [GO:0005737]; Golgi apparatus [GO:0005794]; trans-Golgi network [GO:0005802]; cytosol [GO:0005829]; trans-Golgi network membrane [GO:0032588];
Nafisa_PRO7	ADP-ribosylation factor-like protein 1;Isoform of P40616, Isoform 2 of ADP-ribosylation factor-like protein 1	ARL1;ARL1	NA	P40616;P40616-2	5.0414	0.4865	XT NP A	2023ms1276	Golgi organization [GO:0007030]; toxin metabolic process [GO:0009404]; activation of phospholipase D activity [GO:0031584]; protein localization to Golgi apparatus [GO:0034067]; retrograde transport, endosome to Golgi [GO:0042147]; Golgi vesicle transport [GO:0048193]; intracellular protein transport [GO:0006886]; vesicle-mediated transport [GO:0016192];	GTPase activity [GO:0003924]; protein binding [GO:0005515]; GTP binding [GO:0005525]; enzyme activator activity [GO:0008047]; protein domain specific binding [GO:0019904]; metal ion binding [GO:0046872];	cytoplasm [GO:0005737]; Golgi apparatus [GO:0005794]; trans-Golgi network [GO:0005802]; cytosol [GO:0005829]; trans-Golgi network membrane [GO:0032588];
Nafisa_PRO6	ADP-ribosylation factor-like protein 1;Isoform of P40616, Isoform 2 of ADP-ribosylation factor-like protein 1	ARL1;ARL1	NA	P40616;P40616-2	4.9787	0.4336	XT NP A	2023ms1276	Golgi organization [GO:0007030]; toxin metabolic process [GO:0009404]; activation of phospholipase D activity [GO:0031584]; protein localization to Golgi apparatus [GO:0034067]; retrograde transport, endosome to Golgi [GO:0042147]; Golgi vesicle transport [GO:0048193]; intracellular protein transport [GO:0006886]; vesicle-mediated transport [GO:0016192];	GTPase activity [GO:0003924]; protein binding [GO:0005515]; GTP binding [GO:0005525]; enzyme activator activity [GO:0008047]; protein domain specific binding [GO:0019904]; metal ion binding [GO:0046872];	cytoplasm [GO:0005737]; Golgi apparatus [GO:0005794]; trans-Golgi network [GO:0005802]; cytosol [GO:0005829]; trans-Golgi network membrane [GO:0032588];
Nafisa_PRO5	ADP-ribosylation factor-like protein 1;Isoform of P40616, Isoform 2 of ADP-ribosylation factor-like protein 1	ARL1;ARL1	NA	P40616;P40616-2	5.001	0.4638	XT NP A	2023ms1276	Golgi organization [GO:0007030]; toxin metabolic process [GO:0009404]; activation of phospholipase D activity [GO:0031584]; protein localization to Golgi apparatus [GO:0034067]; retrograde transport, endosome to Golgi [GO:0042147]; Golgi vesicle transport [GO:0048193]; intracellular protein transport [GO:0006886]; vesicle-mediated transport [GO:0016192];	GTPase activity [GO:0003924]; protein binding [GO:0005515]; GTP binding [GO:0005525]; enzyme activator activity [GO:0008047]; protein domain specific binding [GO:0019904]; metal ion binding [GO:0046872];	cytoplasm [GO:0005737]; Golgi apparatus [GO:0005794]; trans-Golgi network [GO:0005802]; cytosol [GO:0005829]; trans-Golgi network membrane [GO:0032588];
Nafisa_PRO4	ADP-ribosylation factor-like protein 1;Isoform of P40616, Isoform 2 of ADP-ribosylation factor-like protein 1	ARL1;ARL1	NA	P40616;P40616-2	5.0658	0.4936	XT NP A	2023ms1276	Golgi organization [GO:0007030]; toxin metabolic process [GO:0009404]; activation of phospholipase D activity [GO:0031584]; protein localization to Golgi apparatus [GO:0034067]; retrograde transport, endosome to Golgi [GO:0042147]; Golgi vesicle transport [GO:0048193]; intracellular protein transport [GO:0006886]; vesicle-mediated transport [GO:0016192];	GTPase activity [GO:0003924]; protein binding [GO:0005515]; GTP binding [GO:0005525]; enzyme activator activity [GO:0008047]; protein domain specific binding [GO:0019904]; metal ion binding [GO:0046872];	cytoplasm [GO:0005737]; Golgi apparatus [GO:0005794]; trans-Golgi network [GO:0005802]; cytosol [GO:0005829]; trans-Golgi network membrane [GO:0032588];
Nafisa_PRO3	ADP-ribosylation factor-like protein 1;Isoform of P40616, Isoform 2 of ADP-ribosylation factor-like protein 1	ARL1;ARL1	NA	P40616;P40616-2	5.0588	0.4883	XT NP A	2023ms1276	Golgi organization [GO:0007030]; toxin metabolic process [GO:0009404]; activation of phospholipase D activity [GO:0031584]; protein localization to Golgi apparatus [GO:0034067]; retrograde transport, endosome to Golgi [GO:0042147]; Golgi vesicle transport [GO:0048193]; intracellular protein transport [GO:0006886]; vesicle-mediated transport [GO:0016192];	GTPase activity [GO:0003924]; protein binding [GO:0005515]; GTP binding [GO:0005525]; enzyme activator activity [GO:0008047]; protein domain specific binding [GO:0019904]; metal ion binding [GO:0046872];	cytoplasm [GO:0005737]; Golgi apparatus [GO:0005794]; trans-Golgi network [GO:0005802]; cytosol [GO:0005829]; trans-Golgi network membrane [GO:0032588];
Nafisa_PRO2	ADP-ribosylation factor-like protein 1;Isoform of P40616, Isoform 2 of ADP-ribosylation factor-like protein 1	ARL1;ARL1	NA	P40616;P40616-2	5.0163	0.4645	XT NP A	2023ms1276	Golgi organization [GO:0007030]; toxin metabolic process [GO:0009404]; activation of phospholipase D activity [GO:0031584]; protein localization to Golgi apparatus [GO:0034067]; retrograde transport, endosome to Golgi [GO:0042147]; Golgi vesicle transport [GO:0048193]; intracellular protein transport [GO:0006886]; vesicle-mediated transport [GO:0016192];	GTPase activity [GO:0003924]; protein binding [GO:0005515]; GTP binding [GO:0005525]; enzyme activator activity [GO:0008047]; protein domain specific binding [GO:0019904]; metal ion binding [GO:0046872];	cytoplasm [GO:0005737]; Golgi apparatus [GO:0005794]; trans-Golgi network [GO:0005802]; cytosol [GO:0005829]; trans-Golgi network membrane [GO:0032588];
Nafisa_PRO1	ADP-ribosylation factor-like protein 1;Isoform of P40616, Isoform 2 of ADP-ribosylation factor-like protein 1	ARL1;ARL1	NA	P40616;P40616-2	4.9916	0.4444	XT NP A	2023ms1276	Golgi organization [GO:0007030]; toxin metabolic process [GO:0009404]; activation of phospholipase D activity [GO:0031584]; protein localization to Golgi apparatus [GO:0034067]; retrograde transport, endosome to Golgi [GO:0042147]; Golgi vesicle transport [GO:0048193]; intracellular protein transport [GO:0006886]; vesicle-mediated transport [GO:0016192];	GTPase activity [GO:0003924]; protein binding [GO:0005515]; GTP binding [GO:0005525]; enzyme activator activity [GO:0008047]; protein domain specific binding [GO:0019904]; metal ion binding [GO:0046872];	cytoplasm [GO:0005737]; Golgi apparatus [GO:0005794]; trans-Golgi network [GO:0005802]; cytosol [GO:0005829]; trans-Golgi network membrane [GO:0032588];
Nafisa_SEN7	Tubulin beta-2A chain	TUBB2A	Q13885	Q13885	6.5488	1.936	XT NP B	2023ms1276	microtubule cytoskeleton organization [GO:0000226]; neuron migration [GO:0001764]; mitotic cell cycle [GO:0000278]	GTPase activity [GO:0003924]; protein binding [GO:0005515]; structural constituent of cytoskeleton [GO:0005200]; GTP binding [GO:0005525]	nucleus [GO:0005634]; microtubule [GO:0005874]; extracellular exosome [GO:0070062]; extracellular vesicle [GO:1903561]; cytoplasm [GO:0005737]
Nafisa_SEN6	Tubulin beta-2A chain	TUBB2A	Q13885	Q13885	6.5546	1.9275	XT NP B	2023ms1276	microtubule cytoskeleton organization [GO:0000226]; neuron migration [GO:0001764]; mitotic cell cycle [GO:0000278]	GTPase activity [GO:0003924]; protein binding [GO:0005515]; structural constituent of cytoskeleton [GO:0005200]; GTP binding [GO:0005525]	nucleus [GO:0005634]; microtubule [GO:0005874]; extracellular exosome [GO:0070062]; extracellular vesicle [GO:1903561]; cytoplasm [GO:0005737]
Nafisa_SEN5	Tubulin beta-2A chain	TUBB2A	Q13885	Q13885	6.5714	1.9183	XT NP B	2023ms1276	microtubule cytoskeleton organization [GO:0000226]; neuron migration [GO:0001764]; mitotic cell cycle [GO:0000278]	GTPase activity [GO:0003924]; protein binding [GO:0005515]; structural constituent of cytoskeleton [GO:0005200]; GTP binding [GO:0005525]	nucleus [GO:0005634]; microtubule [GO:0005874]; extracellular exosome [GO:0070062]; extracellular vesicle [GO:1903561]; cytoplasm [GO:0005737]
Nafisa_SEN4	Tubulin beta-2A chain	TUBB2A	Q13885	Q13885	6.5601	1.9398	XT NP B	2023ms1276	microtubule cytoskeleton organization [GO:0000226]; neuron migration [GO:0001764]; mitotic cell cycle [GO:0000278]	GTPase activity [GO:0003924]; protein binding [GO:0005515]; structural constituent of cytoskeleton [GO:0005200]; GTP binding [GO:0005525]	nucleus [GO:0005634]; microtubule [GO:0005874]; extracellular exosome [GO:0070062]; extracellular vesicle [GO:1903561]; cytoplasm [GO:0005737]
Nafisa_SEN3	Tubulin beta-2A chain	TUBB2A	Q13885	Q13885	6.5478	1.9281	XT NP B	2023ms1276	microtubule cytoskeleton organization [GO:0000226]; neuron migration [GO:0001764]; mitotic cell cycle [GO:0000278]	GTPase activity [GO:0003924]; protein binding [GO:0005515]; structural constituent of cytoskeleton [GO:0005200]; GTP binding [GO:0005525]	nucleus [GO:0005634]; microtubule [GO:0005874]; extracellular exosome [GO:0070062]; extracellular vesicle [GO:1903561]; cytoplasm [GO:0005737]
Nafisa_SEN2	Tubulin beta-2A chain	TUBB2A	Q13885	Q13885	6.5279	1.8949	XT NP B	2023ms1276	microtubule cytoskeleton organization [GO:0000226]; neuron migration [GO:0001764]; mitotic cell cycle [GO:0000278]	GTPase activity [GO:0003924]; protein binding [GO:0005515]; structural constituent of cytoskeleton [GO:0005200]; GTP binding [GO:0005525]	nucleus [GO:0005634]; microtubule [GO:0005874]; extracellular exosome [GO:0070062]; extracellular vesicle [GO:1903561]; cytoplasm [GO:0005737]
Nafisa_SEN1	Tubulin beta-2A chain	TUBB2A	Q13885	Q13885	6.5839	1.9662	XT NP B	2023ms1276	microtubule cytoskeleton organization [GO:0000226]; neuron migration [GO:0001764]; mitotic cell cycle [GO:0000278]	GTPase activity [GO:0003924]; protein binding [GO:0005515]; structural constituent of cytoskeleton [GO:0005200]; GTP binding [GO:0005525]	nucleus [GO:0005634]; microtubule [GO:0005874]; extracellular exosome [GO:0070062]; extracellular vesicle [GO:1903561]; cytoplasm [GO:0005737]
Nafisa_PRO7	Tubulin beta-2A chain	TUBB2A	Q13885	Q13885	6.4537	1.8988	XT NP B	2023ms1276	microtubule cytoskeleton organization [GO:0000226]; neuron migration [GO:0001764]; mitotic cell cycle [GO:0000278]	GTPase activity [GO:0003924]; protein binding [GO:0005515]; structural constituent of cytoskeleton [GO:0005200]; GTP binding [GO:0005525]	nucleus [GO:0005634]; microtubule [GO:0005874]; extracellular exosome [GO:0070062]; extracellular vesicle [GO:1903561]; cytoplasm [GO:0005737]
Nafisa_PRO6	Tubulin beta-2A chain	TUBB2A	Q13885	Q13885	6.4222	1.8771	XT NP B	2023ms1276	microtubule cytoskeleton organization [GO:0000226]; neuron migration [GO:0001764]; mitotic cell cycle [GO:0000278]	GTPase activity [GO:0003924]; protein binding [GO:0005515]; structural constituent of cytoskeleton [GO:0005200]; GTP binding [GO:0005525]	nucleus [GO:0005634]; microtubule [GO:0005874]; extracellular exosome [GO:0070062]; extracellular vesicle [GO:1903561]; cytoplasm [GO:0005737]
Nafisa_PRO5	Tubulin beta-2A chain	TUBB2A	Q13885	Q13885	6.3959	1.8587	XT NP B	2023ms1276	microtubule cytoskeleton organization [GO:0000226]; neuron migration [GO:0001764]; mitotic cell cycle [GO:0000278]	GTPase activity [GO:0003924]; protein binding [GO:0005515]; structural constituent of cytoskeleton [GO:0005200]; GTP binding [GO:0005525]	nucleus [GO:0005634]; microtubule [GO:0005874]; extracellular exosome [GO:0070062]; extracellular vesicle [GO:1903561]; cytoplasm [GO:0005737]
Nafisa_PRO4	Tubulin beta-2A chain	TUBB2A	Q13885	Q13885	6.4149	1.8427	XT NP B	2023ms1276	microtubule cytoskeleton organization [GO:0000226]; neuron migration [GO:0001764]; mitotic cell cycle [GO:0000278]	GTPase activity [GO:0003924]; protein binding [GO:0005515]; structural constituent of cytoskeleton [GO:0005200]; GTP binding [GO:0005525]	nucleus [GO:0005634]; microtubule [GO:0005874]; extracellular exosome [GO:0070062]; extracellular vesicle [GO:1903561]; cytoplasm [GO:0005737]
Nafisa_PRO3	Tubulin beta-2A chain	TUBB2A	Q13885	Q13885	6.4287	1.8582	XT NP B	2023ms1276	microtubule cytoskeleton organization [GO:0000226]; neuron migration [GO:0001764]; mitotic cell cycle [GO:0000278]	GTPase activity [GO:0003924]; protein binding [GO:0005515]; structural constituent of cytoskeleton [GO:0005200]; GTP binding [GO:0005525]	nucleus [GO:0005634]; microtubule [GO:0005874]; extracellular exosome [GO:0070062]; extracellular vesicle [GO:1903561]; cytoplasm [GO:0005737]
Nafisa_PRO2	Tubulin beta-2A chain	TUBB2A	Q13885	Q13885	6.4093	1.8576	XT NP B	2023ms1276	microtubule cytoskeleton organization [GO:0000226]; neuron migration [GO:0001764]; mitotic cell cycle [GO:0000278]	GTPase activity [GO:0003924]; protein binding [GO:0005515]; structural constituent of cytoskeleton [GO:0005200]; GTP binding [GO:0005525]	nucleus [GO:0005634]; microtubule [GO:0005874]; extracellular exosome [GO:0070062]; extracellular vesicle [GO:1903561]; cytoplasm [GO:0005737]
Nafisa_PRO1	Tubulin beta-2A chain	TUBB2A	Q13885	Q13885	6.3801	1.8328	XT NP B	2023ms1276	microtubule cytoskeleton organization [GO:0000226]; neuron migration [GO:0001764]; mitotic cell cycle [GO:0000278]	GTPase activity [GO:0003924]; protein binding [GO:0005515]; structural constituent of cytoskeleton [GO:0005200]; GTP binding [GO:0005525]	nucleus [GO:0005634]; microtubule [GO:0005874]; extracellular exosome [GO:0070062]; extracellular vesicle [GO:1903561]; cytoplasm [GO:0005737]
