## Supplementary material for "A plasma proteomic signature links secretome of senescent monocytes to aging- and obesity-related clinical outcomes in humans": Table S1 (part 59 of 80)

### Sheet: Replicate Data (continued)
Table S1: Replicate Data from Quantification of Proteins from MS-Based Secretomics of Senescent and Non-Senescent Monocytes
Nafisa_SEN7	Serine/threonine-protein phosphatase 6 regulatory subunit 2;Isoform of O75170, Isoform 2 of Serine/threonine-protein phosphatase 6 regulatory subunit 2;Isoform of O75170, Isoform 3 of Serine/threonine-protein phosphatase 6 regulatory subunit 2;Isoform of O75170, Isoform 4 of Serine/threonine-protein phosphatase 6 regulatory subunit 2;Isoform of O75170, Isoform 5 of Serine/threonine-protein phosphatase 6 regulatory subunit 2	PPP6R2;PPP6R2;PPP6R2;PPP6R2;PPP6R2	NA	O75170;O75170-2;O75170-3;O75170-4;O75170-5	4.4821	-0.1307	XT NP B	2023ms1276	regulation of phosphoprotein phosphatase activity [GO:0043666]; ; ; ;	protein binding [GO:0005515]; protein phosphatase binding [GO:0019903]; protein phosphatase regulator activity [GO:0019888]; ; ; ;	cytosol [GO:0005829]; intracellular membrane-bounded organelle [GO:0043231]; nucleus [GO:0005634]; ; ; ;
Nafisa_SEN6	Serine/threonine-protein phosphatase 6 regulatory subunit 2;Isoform of O75170, Isoform 2 of Serine/threonine-protein phosphatase 6 regulatory subunit 2;Isoform of O75170, Isoform 3 of Serine/threonine-protein phosphatase 6 regulatory subunit 2;Isoform of O75170, Isoform 4 of Serine/threonine-protein phosphatase 6 regulatory subunit 2;Isoform of O75170, Isoform 5 of Serine/threonine-protein phosphatase 6 regulatory subunit 2	PPP6R2;PPP6R2;PPP6R2;PPP6R2;PPP6R2	NA	O75170;O75170-2;O75170-3;O75170-4;O75170-5	4.5697	-0.0574	XT NP B	2023ms1276	regulation of phosphoprotein phosphatase activity [GO:0043666]; ; ; ;	protein binding [GO:0005515]; protein phosphatase binding [GO:0019903]; protein phosphatase regulator activity [GO:0019888]; ; ; ;	cytosol [GO:0005829]; intracellular membrane-bounded organelle [GO:0043231]; nucleus [GO:0005634]; ; ; ;
Nafisa_SEN5	Serine/threonine-protein phosphatase 6 regulatory subunit 2;Isoform of O75170, Isoform 2 of Serine/threonine-protein phosphatase 6 regulatory subunit 2;Isoform of O75170, Isoform 3 of Serine/threonine-protein phosphatase 6 regulatory subunit 2;Isoform of O75170, Isoform 4 of Serine/threonine-protein phosphatase 6 regulatory subunit 2;Isoform of O75170, Isoform 5 of Serine/threonine-protein phosphatase 6 regulatory subunit 2	PPP6R2;PPP6R2;PPP6R2;PPP6R2;PPP6R2	NA	O75170;O75170-2;O75170-3;O75170-4;O75170-5	4.6342	-0.0189	XT NP B	2023ms1276	regulation of phosphoprotein phosphatase activity [GO:0043666]; ; ; ;	protein binding [GO:0005515]; protein phosphatase binding [GO:0019903]; protein phosphatase regulator activity [GO:0019888]; ; ; ;	cytosol [GO:0005829]; intracellular membrane-bounded organelle [GO:0043231]; nucleus [GO:0005634]; ; ; ;
Nafisa_SEN4	Serine/threonine-protein phosphatase 6 regulatory subunit 2;Isoform of O75170, Isoform 2 of Serine/threonine-protein phosphatase 6 regulatory subunit 2;Isoform of O75170, Isoform 3 of Serine/threonine-protein phosphatase 6 regulatory subunit 2;Isoform of O75170, Isoform 4 of Serine/threonine-protein phosphatase 6 regulatory subunit 2;Isoform of O75170, Isoform 5 of Serine/threonine-protein phosphatase 6 regulatory subunit 2	PPP6R2;PPP6R2;PPP6R2;PPP6R2;PPP6R2	NA	O75170;O75170-2;O75170-3;O75170-4;O75170-5	4.4941	-0.1263	XT NP B	2023ms1276	regulation of phosphoprotein phosphatase activity [GO:0043666]; ; ; ;	protein binding [GO:0005515]; protein phosphatase binding [GO:0019903]; protein phosphatase regulator activity [GO:0019888]; ; ; ;	cytosol [GO:0005829]; intracellular membrane-bounded organelle [GO:0043231]; nucleus [GO:0005634]; ; ; ;
Nafisa_SEN3	Serine/threonine-protein phosphatase 6 regulatory subunit 2;Isoform of O75170, Isoform 2 of Serine/threonine-protein phosphatase 6 regulatory subunit 2;Isoform of O75170, Isoform 3 of Serine/threonine-protein phosphatase 6 regulatory subunit 2;Isoform of O75170, Isoform 4 of Serine/threonine-protein phosphatase 6 regulatory subunit 2;Isoform of O75170, Isoform 5 of Serine/threonine-protein phosphatase 6 regulatory subunit 2	PPP6R2;PPP6R2;PPP6R2;PPP6R2;PPP6R2	NA	O75170;O75170-2;O75170-3;O75170-4;O75170-5	4.497	-0.1226	XT NP B	2023ms1276	regulation of phosphoprotein phosphatase activity [GO:0043666]; ; ; ;	protein binding [GO:0005515]; protein phosphatase binding [GO:0019903]; protein phosphatase regulator activity [GO:0019888]; ; ; ;	cytosol [GO:0005829]; intracellular membrane-bounded organelle [GO:0043231]; nucleus [GO:0005634]; ; ; ;
Nafisa_SEN2	Serine/threonine-protein phosphatase 6 regulatory subunit 2;Isoform of O75170, Isoform 2 of Serine/threonine-protein phosphatase 6 regulatory subunit 2;Isoform of O75170, Isoform 3 of Serine/threonine-protein phosphatase 6 regulatory subunit 2;Isoform of O75170, Isoform 4 of Serine/threonine-protein phosphatase 6 regulatory subunit 2;Isoform of O75170, Isoform 5 of Serine/threonine-protein phosphatase 6 regulatory subunit 2	PPP6R2;PPP6R2;PPP6R2;PPP6R2;PPP6R2	NA	O75170;O75170-2;O75170-3;O75170-4;O75170-5	4.55	-0.0829	XT NP B	2023ms1276	regulation of phosphoprotein phosphatase activity [GO:0043666]; ; ; ;	protein binding [GO:0005515]; protein phosphatase binding [GO:0019903]; protein phosphatase regulator activity [GO:0019888]; ; ; ;	cytosol [GO:0005829]; intracellular membrane-bounded organelle [GO:0043231]; nucleus [GO:0005634]; ; ; ;
Nafisa_SEN1	Serine/threonine-protein phosphatase 6 regulatory subunit 2;Isoform of O75170, Isoform 2 of Serine/threonine-protein phosphatase 6 regulatory subunit 2;Isoform of O75170, Isoform 3 of Serine/threonine-protein phosphatase 6 regulatory subunit 2;Isoform of O75170, Isoform 4 of Serine/threonine-protein phosphatase 6 regulatory subunit 2;Isoform of O75170, Isoform 5 of Serine/threonine-protein phosphatase 6 regulatory subunit 2	PPP6R2;PPP6R2;PPP6R2;PPP6R2;PPP6R2	NA	O75170;O75170-2;O75170-3;O75170-4;O75170-5	4.6249	0.0072	XT NP B	2023ms1276	regulation of phosphoprotein phosphatase activity [GO:0043666]; ; ; ;	protein binding [GO:0005515]; protein phosphatase binding [GO:0019903]; protein phosphatase regulator activity [GO:0019888]; ; ; ;	cytosol [GO:0005829]; intracellular membrane-bounded organelle [GO:0043231]; nucleus [GO:0005634]; ; ; ;
Nafisa_PRO7	Serine/threonine-protein phosphatase 6 regulatory subunit 2;Isoform of O75170, Isoform 2 of Serine/threonine-protein phosphatase 6 regulatory subunit 2;Isoform of O75170, Isoform 3 of Serine/threonine-protein phosphatase 6 regulatory subunit 2;Isoform of O75170, Isoform 4 of Serine/threonine-protein phosphatase 6 regulatory subunit 2;Isoform of O75170, Isoform 5 of Serine/threonine-protein phosphatase 6 regulatory subunit 2	PPP6R2;PPP6R2;PPP6R2;PPP6R2;PPP6R2	NA	O75170;O75170-2;O75170-3;O75170-4;O75170-5	4.0545	-0.5004	XT NP B	2023ms1276	regulation of phosphoprotein phosphatase activity [GO:0043666]; ; ; ;	protein binding [GO:0005515]; protein phosphatase binding [GO:0019903]; protein phosphatase regulator activity [GO:0019888]; ; ; ;	cytosol [GO:0005829]; intracellular membrane-bounded organelle [GO:0043231]; nucleus [GO:0005634]; ; ; ;
Nafisa_PRO6	Serine/threonine-protein phosphatase 6 regulatory subunit 2;Isoform of O75170, Isoform 2 of Serine/threonine-protein phosphatase 6 regulatory subunit 2;Isoform of O75170, Isoform 3 of Serine/threonine-protein phosphatase 6 regulatory subunit 2;Isoform of O75170, Isoform 4 of Serine/threonine-protein phosphatase 6 regulatory subunit 2;Isoform of O75170, Isoform 5 of Serine/threonine-protein phosphatase 6 regulatory subunit 2	PPP6R2;PPP6R2;PPP6R2;PPP6R2;PPP6R2	NA	O75170;O75170-2;O75170-3;O75170-4;O75170-5	3.8069	-0.7381	XT NP B	2023ms1276	regulation of phosphoprotein phosphatase activity [GO:0043666]; ; ; ;	protein binding [GO:0005515]; protein phosphatase binding [GO:0019903]; protein phosphatase regulator activity [GO:0019888]; ; ; ;	cytosol [GO:0005829]; intracellular membrane-bounded organelle [GO:0043231]; nucleus [GO:0005634]; ; ; ;
Nafisa_PRO5	Serine/threonine-protein phosphatase 6 regulatory subunit 2;Isoform of O75170, Isoform 2 of Serine/threonine-protein phosphatase 6 regulatory subunit 2;Isoform of O75170, Isoform 3 of Serine/threonine-protein phosphatase 6 regulatory subunit 2;Isoform of O75170, Isoform 4 of Serine/threonine-protein phosphatase 6 regulatory subunit 2;Isoform of O75170, Isoform 5 of Serine/threonine-protein phosphatase 6 regulatory subunit 2	PPP6R2;PPP6R2;PPP6R2;PPP6R2;PPP6R2	NA	O75170;O75170-2;O75170-3;O75170-4;O75170-5	3.7534	-0.7838	XT NP B	2023ms1276	regulation of phosphoprotein phosphatase activity [GO:0043666]; ; ; ;	protein binding [GO:0005515]; protein phosphatase binding [GO:0019903]; protein phosphatase regulator activity [GO:0019888]; ; ; ;	cytosol [GO:0005829]; intracellular membrane-bounded organelle [GO:0043231]; nucleus [GO:0005634]; ; ; ;
Nafisa_PRO4	Serine/threonine-protein phosphatase 6 regulatory subunit 2;Isoform of O75170, Isoform 2 of Serine/threonine-protein phosphatase 6 regulatory subunit 2;Isoform of O75170, Isoform 3 of Serine/threonine-protein phosphatase 6 regulatory subunit 2;Isoform of O75170, Isoform 4 of Serine/threonine-protein phosphatase 6 regulatory subunit 2;Isoform of O75170, Isoform 5 of Serine/threonine-protein phosphatase 6 regulatory subunit 2	PPP6R2;PPP6R2;PPP6R2;PPP6R2;PPP6R2	NA	O75170;O75170-2;O75170-3;O75170-4;O75170-5	3.8803	-0.6919	XT NP B	2023ms1276	regulation of phosphoprotein phosphatase activity [GO:0043666]; ; ; ;	protein binding [GO:0005515]; protein phosphatase binding [GO:0019903]; protein phosphatase regulator activity [GO:0019888]; ; ; ;	cytosol [GO:0005829]; intracellular membrane-bounded organelle [GO:0043231]; nucleus [GO:0005634]; ; ; ;
Nafisa_PRO3	Serine/threonine-protein phosphatase 6 regulatory subunit 2;Isoform of O75170, Isoform 2 of Serine/threonine-protein phosphatase 6 regulatory subunit 2;Isoform of O75170, Isoform 3 of Serine/threonine-protein phosphatase 6 regulatory subunit 2;Isoform of O75170, Isoform 4 of Serine/threonine-protein phosphatase 6 regulatory subunit 2;Isoform of O75170, Isoform 5 of Serine/threonine-protein phosphatase 6 regulatory subunit 2	PPP6R2;PPP6R2;PPP6R2;PPP6R2;PPP6R2	NA	O75170;O75170-2;O75170-3;O75170-4;O75170-5	3.8784	-0.6921	XT NP B	2023ms1276	regulation of phosphoprotein phosphatase activity [GO:0043666]; ; ; ;	protein binding [GO:0005515]; protein phosphatase binding [GO:0019903]; protein phosphatase regulator activity [GO:0019888]; ; ; ;	cytosol [GO:0005829]; intracellular membrane-bounded organelle [GO:0043231]; nucleus [GO:0005634]; ; ; ;
Nafisa_PRO2	Serine/threonine-protein phosphatase 6 regulatory subunit 2;Isoform of O75170, Isoform 2 of Serine/threonine-protein phosphatase 6 regulatory subunit 2;Isoform of O75170, Isoform 3 of Serine/threonine-protein phosphatase 6 regulatory subunit 2;Isoform of O75170, Isoform 4 of Serine/threonine-protein phosphatase 6 regulatory subunit 2;Isoform of O75170, Isoform 5 of Serine/threonine-protein phosphatase 6 regulatory subunit 2	PPP6R2;PPP6R2;PPP6R2;PPP6R2;PPP6R2	NA	O75170;O75170-2;O75170-3;O75170-4;O75170-5	3.406	-1.1457	XT NP B	2023ms1276	regulation of phosphoprotein phosphatase activity [GO:0043666]; ; ; ;	protein binding [GO:0005515]; protein phosphatase binding [GO:0019903]; protein phosphatase regulator activity [GO:0019888]; ; ; ;	cytosol [GO:0005829]; intracellular membrane-bounded organelle [GO:0043231]; nucleus [GO:0005634]; ; ; ;
Nafisa_PRO1	Serine/threonine-protein phosphatase 6 regulatory subunit 2;Isoform of O75170, Isoform 2 of Serine/threonine-protein phosphatase 6 regulatory subunit 2;Isoform of O75170, Isoform 3 of Serine/threonine-protein phosphatase 6 regulatory subunit 2;Isoform of O75170, Isoform 4 of Serine/threonine-protein phosphatase 6 regulatory subunit 2;Isoform of O75170, Isoform 5 of Serine/threonine-protein phosphatase 6 regulatory subunit 2	PPP6R2;PPP6R2;PPP6R2;PPP6R2;PPP6R2	NA	O75170;O75170-2;O75170-3;O75170-4;O75170-5	3.7825	-0.7647	XT NP B	2023ms1276	regulation of phosphoprotein phosphatase activity [GO:0043666]; ; ; ;	protein binding [GO:0005515]; protein phosphatase binding [GO:0019903]; protein phosphatase regulator activity [GO:0019888]; ; ; ;	cytosol [GO:0005829]; intracellular membrane-bounded organelle [GO:0043231]; nucleus [GO:0005634]; ; ; ;
Nafisa_SEN7	Serine/threonine-protein kinase MRCK beta	CDC42BPB	A0A024R6N2	Q9Y5S2	4.8287	0.2159	XT NP A	2023ms1276	protein phosphorylation [GO:0006468]; cytoskeleton organization [GO:0007010]; establishment or maintenance of cell polarity [GO:0007163]; signal transduction [GO:0007165]; cell migration [GO:0016477]; actomyosin structure organization [GO:0031032]; actin cytoskeleton reorganization [GO:0031532]; intracellular signal transduction [GO:0035556]; peptidyl-threonine phosphorylation [GO:0018107]	magnesium ion binding [GO:0000287]; protein kinase activity [GO:0004672]; protein serine/threonine kinase activity [GO:0004674]; ATP binding [GO:0005524]; small GTPase binding [GO:0031267]; protein-containing complex binding [GO:0044877]; protein serine kinase activity [GO:0106310]; protein threonine kinase activity [GO:0106311]	cytosol [GO:0005829]; plasma membrane [GO:0005886]; cell-cell junction [GO:0005911]; lamellipodium [GO:0030027]; cell leading edge [GO:0031252]; actomyosin [GO:0042641]; extracellular exosome [GO:0070062]; cytoplasm [GO:0005737]; cytoskeleton [GO:0005856]
Nafisa_SEN6	Serine/threonine-protein kinase MRCK beta	CDC42BPB	A0A024R6N2	Q9Y5S2	4.8019	0.1748	XT NP A	2023ms1276	protein phosphorylation [GO:0006468]; cytoskeleton organization [GO:0007010]; establishment or maintenance of cell polarity [GO:0007163]; signal transduction [GO:0007165]; cell migration [GO:0016477]; actomyosin structure organization [GO:0031032]; actin cytoskeleton reorganization [GO:0031532]; intracellular signal transduction [GO:0035556]; peptidyl-threonine phosphorylation [GO:0018107]	magnesium ion binding [GO:0000287]; protein kinase activity [GO:0004672]; protein serine/threonine kinase activity [GO:0004674]; ATP binding [GO:0005524]; small GTPase binding [GO:0031267]; protein-containing complex binding [GO:0044877]; protein serine kinase activity [GO:0106310]; protein threonine kinase activity [GO:0106311]	cytosol [GO:0005829]; plasma membrane [GO:0005886]; cell-cell junction [GO:0005911]; lamellipodium [GO:0030027]; cell leading edge [GO:0031252]; actomyosin [GO:0042641]; extracellular exosome [GO:0070062]; cytoplasm [GO:0005737]; cytoskeleton [GO:0005856]
Nafisa_SEN5	Serine/threonine-protein kinase MRCK beta	CDC42BPB	A0A024R6N2	Q9Y5S2	4.9169	0.2638	XT NP A	2023ms1276	protein phosphorylation [GO:0006468]; cytoskeleton organization [GO:0007010]; establishment or maintenance of cell polarity [GO:0007163]; signal transduction [GO:0007165]; cell migration [GO:0016477]; actomyosin structure organization [GO:0031032]; actin cytoskeleton reorganization [GO:0031532]; intracellular signal transduction [GO:0035556]; peptidyl-threonine phosphorylation [GO:0018107]	magnesium ion binding [GO:0000287]; protein kinase activity [GO:0004672]; protein serine/threonine kinase activity [GO:0004674]; ATP binding [GO:0005524]; small GTPase binding [GO:0031267]; protein-containing complex binding [GO:0044877]; protein serine kinase activity [GO:0106310]; protein threonine kinase activity [GO:0106311]	cytosol [GO:0005829]; plasma membrane [GO:0005886]; cell-cell junction [GO:0005911]; lamellipodium [GO:0030027]; cell leading edge [GO:0031252]; actomyosin [GO:0042641]; extracellular exosome [GO:0070062]; cytoplasm [GO:0005737]; cytoskeleton [GO:0005856]
Nafisa_SEN4	Serine/threonine-protein kinase MRCK beta	CDC42BPB	A0A024R6N2	Q9Y5S2	4.8296	0.2093	XT NP A	2023ms1276	protein phosphorylation [GO:0006468]; cytoskeleton organization [GO:0007010]; establishment or maintenance of cell polarity [GO:0007163]; signal transduction [GO:0007165]; cell migration [GO:0016477]; actomyosin structure organization [GO:0031032]; actin cytoskeleton reorganization [GO:0031532]; intracellular signal transduction [GO:0035556]; peptidyl-threonine phosphorylation [GO:0018107]	magnesium ion binding [GO:0000287]; protein kinase activity [GO:0004672]; protein serine/threonine kinase activity [GO:0004674]; ATP binding [GO:0005524]; small GTPase binding [GO:0031267]; protein-containing complex binding [GO:0044877]; protein serine kinase activity [GO:0106310]; protein threonine kinase activity [GO:0106311]	cytosol [GO:0005829]; plasma membrane [GO:0005886]; cell-cell junction [GO:0005911]; lamellipodium [GO:0030027]; cell leading edge [GO:0031252]; actomyosin [GO:0042641]; extracellular exosome [GO:0070062]; cytoplasm [GO:0005737]; cytoskeleton [GO:0005856]
Nafisa_SEN3	Serine/threonine-protein kinase MRCK beta	CDC42BPB	A0A024R6N2	Q9Y5S2	4.8133	0.1936	XT NP A	2023ms1276	protein phosphorylation [GO:0006468]; cytoskeleton organization [GO:0007010]; establishment or maintenance of cell polarity [GO:0007163]; signal transduction [GO:0007165]; cell migration [GO:0016477]; actomyosin structure organization [GO:0031032]; actin cytoskeleton reorganization [GO:0031532]; intracellular signal transduction [GO:0035556]; peptidyl-threonine phosphorylation [GO:0018107]	magnesium ion binding [GO:0000287]; protein kinase activity [GO:0004672]; protein serine/threonine kinase activity [GO:0004674]; ATP binding [GO:0005524]; small GTPase binding [GO:0031267]; protein-containing complex binding [GO:0044877]; protein serine kinase activity [GO:0106310]; protein threonine kinase activity [GO:0106311]	cytosol [GO:0005829]; plasma membrane [GO:0005886]; cell-cell junction [GO:0005911]; lamellipodium [GO:0030027]; cell leading edge [GO:0031252]; actomyosin [GO:0042641]; extracellular exosome [GO:0070062]; cytoplasm [GO:0005737]; cytoskeleton [GO:0005856]
Nafisa_SEN2	Serine/threonine-protein kinase MRCK beta	CDC42BPB	A0A024R6N2	Q9Y5S2	4.8405	0.2075	XT NP A	2023ms1276	protein phosphorylation [GO:0006468]; cytoskeleton organization [GO:0007010]; establishment or maintenance of cell polarity [GO:0007163]; signal transduction [GO:0007165]; cell migration [GO:0016477]; actomyosin structure organization [GO:0031032]; actin cytoskeleton reorganization [GO:0031532]; intracellular signal transduction [GO:0035556]; peptidyl-threonine phosphorylation [GO:0018107]	magnesium ion binding [GO:0000287]; protein kinase activity [GO:0004672]; protein serine/threonine kinase activity [GO:0004674]; ATP binding [GO:0005524]; small GTPase binding [GO:0031267]; protein-containing complex binding [GO:0044877]; protein serine kinase activity [GO:0106310]; protein threonine kinase activity [GO:0106311]	cytosol [GO:0005829]; plasma membrane [GO:0005886]; cell-cell junction [GO:0005911]; lamellipodium [GO:0030027]; cell leading edge [GO:0031252]; actomyosin [GO:0042641]; extracellular exosome [GO:0070062]; cytoplasm [GO:0005737]; cytoskeleton [GO:0005856]
Nafisa_SEN1	Serine/threonine-protein kinase MRCK beta	CDC42BPB	A0A024R6N2	Q9Y5S2	4.7849	0.1671	XT NP A	2023ms1276	protein phosphorylation [GO:0006468]; cytoskeleton organization [GO:0007010]; establishment or maintenance of cell polarity [GO:0007163]; signal transduction [GO:0007165]; cell migration [GO:0016477]; actomyosin structure organization [GO:0031032]; actin cytoskeleton reorganization [GO:0031532]; intracellular signal transduction [GO:0035556]; peptidyl-threonine phosphorylation [GO:0018107]	magnesium ion binding [GO:0000287]; protein kinase activity [GO:0004672]; protein serine/threonine kinase activity [GO:0004674]; ATP binding [GO:0005524]; small GTPase binding [GO:0031267]; protein-containing complex binding [GO:0044877]; protein serine kinase activity [GO:0106310]; protein threonine kinase activity [GO:0106311]	cytosol [GO:0005829]; plasma membrane [GO:0005886]; cell-cell junction [GO:0005911]; lamellipodium [GO:0030027]; cell leading edge [GO:0031252]; actomyosin [GO:0042641]; extracellular exosome [GO:0070062]; cytoplasm [GO:0005737]; cytoskeleton [GO:0005856]
Nafisa_PRO7	Serine/threonine-protein kinase MRCK beta	CDC42BPB	A0A024R6N2	Q9Y5S2	4.716	0.1611	XT NP A	2023ms1276	protein phosphorylation [GO:0006468]; cytoskeleton organization [GO:0007010]; establishment or maintenance of cell polarity [GO:0007163]; signal transduction [GO:0007165]; cell migration [GO:0016477]; actomyosin structure organization [GO:0031032]; actin cytoskeleton reorganization [GO:0031532]; intracellular signal transduction [GO:0035556]; peptidyl-threonine phosphorylation [GO:0018107]	magnesium ion binding [GO:0000287]; protein kinase activity [GO:0004672]; protein serine/threonine kinase activity [GO:0004674]; ATP binding [GO:0005524]; small GTPase binding [GO:0031267]; protein-containing complex binding [GO:0044877]; protein serine kinase activity [GO:0106310]; protein threonine kinase activity [GO:0106311]	cytosol [GO:0005829]; plasma membrane [GO:0005886]; cell-cell junction [GO:0005911]; lamellipodium [GO:0030027]; cell leading edge [GO:0031252]; actomyosin [GO:0042641]; extracellular exosome [GO:0070062]; cytoplasm [GO:0005737]; cytoskeleton [GO:0005856]
Nafisa_PRO6	Serine/threonine-protein kinase MRCK beta	CDC42BPB	A0A024R6N2	Q9Y5S2	4.662	0.117	XT NP A	2023ms1276	protein phosphorylation [GO:0006468]; cytoskeleton organization [GO:0007010]; establishment or maintenance of cell polarity [GO:0007163]; signal transduction [GO:0007165]; cell migration [GO:0016477]; actomyosin structure organization [GO:0031032]; actin cytoskeleton reorganization [GO:0031532]; intracellular signal transduction [GO:0035556]; peptidyl-threonine phosphorylation [GO:0018107]	magnesium ion binding [GO:0000287]; protein kinase activity [GO:0004672]; protein serine/threonine kinase activity [GO:0004674]; ATP binding [GO:0005524]; small GTPase binding [GO:0031267]; protein-containing complex binding [GO:0044877]; protein serine kinase activity [GO:0106310]; protein threonine kinase activity [GO:0106311]	cytosol [GO:0005829]; plasma membrane [GO:0005886]; cell-cell junction [GO:0005911]; lamellipodium [GO:0030027]; cell leading edge [GO:0031252]; actomyosin [GO:0042641]; extracellular exosome [GO:0070062]; cytoplasm [GO:0005737]; cytoskeleton [GO:0005856]
Nafisa_PRO5	Serine/threonine-protein kinase MRCK beta	CDC42BPB	A0A024R6N2	Q9Y5S2	4.6899	0.1528	XT NP A	2023ms1276	protein phosphorylation [GO:0006468]; cytoskeleton organization [GO:0007010]; establishment or maintenance of cell polarity [GO:0007163]; signal transduction [GO:0007165]; cell migration [GO:0016477]; actomyosin structure organization [GO:0031032]; actin cytoskeleton reorganization [GO:0031532]; intracellular signal transduction [GO:0035556]; peptidyl-threonine phosphorylation [GO:0018107]	magnesium ion binding [GO:0000287]; protein kinase activity [GO:0004672]; protein serine/threonine kinase activity [GO:0004674]; ATP binding [GO:0005524]; small GTPase binding [GO:0031267]; protein-containing complex binding [GO:0044877]; protein serine kinase activity [GO:0106310]; protein threonine kinase activity [GO:0106311]	cytosol [GO:0005829]; plasma membrane [GO:0005886]; cell-cell junction [GO:0005911]; lamellipodium [GO:0030027]; cell leading edge [GO:0031252]; actomyosin [GO:0042641]; extracellular exosome [GO:0070062]; cytoplasm [GO:0005737]; cytoskeleton [GO:0005856]
Nafisa_PRO4	Serine/threonine-protein kinase MRCK beta	CDC42BPB	A0A024R6N2	Q9Y5S2	4.6415	0.0693	XT NP A	2023ms1276	protein phosphorylation [GO:0006468]; cytoskeleton organization [GO:0007010]; establishment or maintenance of cell polarity [GO:0007163]; signal transduction [GO:0007165]; cell migration [GO:0016477]; actomyosin structure organization [GO:0031032]; actin cytoskeleton reorganization [GO:0031532]; intracellular signal transduction [GO:0035556]; peptidyl-threonine phosphorylation [GO:0018107]	magnesium ion binding [GO:0000287]; protein kinase activity [GO:0004672]; protein serine/threonine kinase activity [GO:0004674]; ATP binding [GO:0005524]; small GTPase binding [GO:0031267]; protein-containing complex binding [GO:0044877]; protein serine kinase activity [GO:0106310]; protein threonine kinase activity [GO:0106311]	cytosol [GO:0005829]; plasma membrane [GO:0005886]; cell-cell junction [GO:0005911]; lamellipodium [GO:0030027]; cell leading edge [GO:0031252]; actomyosin [GO:0042641]; extracellular exosome [GO:0070062]; cytoplasm [GO:0005737]; cytoskeleton [GO:0005856]
Nafisa_PRO3	Serine/threonine-protein kinase MRCK beta	CDC42BPB	A0A024R6N2	Q9Y5S2	4.7383	0.1678	XT NP A	2023ms1276	protein phosphorylation [GO:0006468]; cytoskeleton organization [GO:0007010]; establishment or maintenance of cell polarity [GO:0007163]; signal transduction [GO:0007165]; cell migration [GO:0016477]; actomyosin structure organization [GO:0031032]; actin cytoskeleton reorganization [GO:0031532]; intracellular signal transduction [GO:0035556]; peptidyl-threonine phosphorylation [GO:0018107]	magnesium ion binding [GO:0000287]; protein kinase activity [GO:0004672]; protein serine/threonine kinase activity [GO:0004674]; ATP binding [GO:0005524]; small GTPase binding [GO:0031267]; protein-containing complex binding [GO:0044877]; protein serine kinase activity [GO:0106310]; protein threonine kinase activity [GO:0106311]	cytosol [GO:0005829]; plasma membrane [GO:0005886]; cell-cell junction [GO:0005911]; lamellipodium [GO:0030027]; cell leading edge [GO:0031252]; actomyosin [GO:0042641]; extracellular exosome [GO:0070062]; cytoplasm [GO:0005737]; cytoskeleton [GO:0005856]
Nafisa_PRO2	Serine/threonine-protein kinase MRCK beta	CDC42BPB	A0A024R6N2	Q9Y5S2	4.652	0.1003	XT NP A	2023ms1276	protein phosphorylation [GO:0006468]; cytoskeleton organization [GO:0007010]; establishment or maintenance of cell polarity [GO:0007163]; signal transduction [GO:0007165]; cell migration [GO:0016477]; actomyosin structure organization [GO:0031032]; actin cytoskeleton reorganization [GO:0031532]; intracellular signal transduction [GO:0035556]; peptidyl-threonine phosphorylation [GO:0018107]	magnesium ion binding [GO:0000287]; protein kinase activity [GO:0004672]; protein serine/threonine kinase activity [GO:0004674]; ATP binding [GO:0005524]; small GTPase binding [GO:0031267]; protein-containing complex binding [GO:0044877]; protein serine kinase activity [GO:0106310]; protein threonine kinase activity [GO:0106311]	cytosol [GO:0005829]; plasma membrane [GO:0005886]; cell-cell junction [GO:0005911]; lamellipodium [GO:0030027]; cell leading edge [GO:0031252]; actomyosin [GO:0042641]; extracellular exosome [GO:0070062]; cytoplasm [GO:0005737]; cytoskeleton [GO:0005856]
Nafisa_PRO1	Serine/threonine-protein kinase MRCK beta	CDC42BPB	A0A024R6N2	Q9Y5S2	4.7216	0.1743	XT NP A	2023ms1276	protein phosphorylation [GO:0006468]; cytoskeleton organization [GO:0007010]; establishment or maintenance of cell polarity [GO:0007163]; signal transduction [GO:0007165]; cell migration [GO:0016477]; actomyosin structure organization [GO:0031032]; actin cytoskeleton reorganization [GO:0031532]; intracellular signal transduction [GO:0035556]; peptidyl-threonine phosphorylation [GO:0018107]	magnesium ion binding [GO:0000287]; protein kinase activity [GO:0004672]; protein serine/threonine kinase activity [GO:0004674]; ATP binding [GO:0005524]; small GTPase binding [GO:0031267]; protein-containing complex binding [GO:0044877]; protein serine kinase activity [GO:0106310]; protein threonine kinase activity [GO:0106311]	cytosol [GO:0005829]; plasma membrane [GO:0005886]; cell-cell junction [GO:0005911]; lamellipodium [GO:0030027]; cell leading edge [GO:0031252]; actomyosin [GO:0042641]; extracellular exosome [GO:0070062]; cytoplasm [GO:0005737]; cytoskeleton [GO:0005856]
Nafisa_SEN7	Signal transducer and activator of transcription 3	STAT3	P40763	P40763	5.0527	0.44	XT NP B	2023ms1276	positive regulation of interleukin-1 beta production [GO:0032731]; positive regulation of interleukin-10 production [GO:0032733]; positive regulation of interleukin-8 production [GO:0032757]; positive regulation of tumor necrosis factor production [GO:0032760]; negative regulation of transcription by RNA polymerase II [GO:0000122]; temperature homeostasis [GO:0001659]; eye photoreceptor cell differentiation [GO:0001754]; regulation of transcription, DNA-templated [GO:0006355]; regulation of transcription by RNA polymerase II [GO:0006357]; protein import into nucleus [GO:0006606]; acute-phase response [GO:0006953]; inflammatory response [GO:0006954]; signal transduction [GO:0007165]; transforming growth factor beta receptor signaling pathway [GO:0007179]; receptor signaling pathway via JAK-STAT [GO:0007259]; nervous system development [GO:0007399]; aging [GO:0007568]; cell population proliferation [GO:0008283]; negative regulation of cell population proliferation [GO:0008285]; negative regulation of autophagy [GO:0010507]; positive regulation of gene expression [GO:0010628]; negative regulation of hydrogen peroxide biosynthetic process [GO:0010730]; phosphorylation [GO:0016310]; cytokine-mediated signaling pathway [GO:0019221]; stem cell population maintenance [GO:0019827]; sexual reproduction [GO:0019953]; positive regulation of cell migration [GO:0030335]; intracellular receptor signaling pathway [GO:0030522]; response to estradiol [GO:0032355]; positive regulation of interleukin-6 production [GO:0032755]; cellular response to hormone stimulus [GO:0032870]; leptin-mediated signaling pathway [GO:0033210]; regulation of multicellular organism growth [GO:0040014]; response to xenobiotic stimulus [GO:0009410]; glucose homeostasis [GO:0042593]; eating behavior [GO:0042755]; mRNA transcription by RNA polymerase II [GO:0042789]; cellular response to leptin stimulus [GO:0044320]; response to leptin [GO:0044321]; response to ethanol [GO:0045471]; positive regulation of erythrocyte differentiation [GO:0045648]; positive regulation of Notch signaling pathway [GO:0045747]; positive regulation of angiogenesis [GO:0045766]; negative regulation of glycolytic process [GO:0045820]; positive regulation of transcription, DNA-templated [GO:0045893]; positive regulation of transcription by RNA polymerase II [GO:0045944]; regulation of mitochondrial membrane permeability [GO:0046902]; astrocyte differentiation [GO:0048708]; modulation of chemical synaptic transmission [GO:0050804]; positive regulation of NF-kappaB transcription factor activity [GO:0051092]; regulation of cell cycle [GO:0051726]; radial glial cell differentiation [GO:0060019]; regulation of feeding behavior [GO:0060259]; growth hormone receptor signaling pathway [GO:0060396]; growth hormone receptor signaling pathway via JAK-STAT [GO:0060397]; interleukin-6-mediated signaling pathway [GO:0070102]; cellular response to organic cyclic compound [GO:0071407]; T-helper 17 type immune response [GO:0072538]; T-helper 17 cell lineage commitment [GO:0072540]; energy homeostasis [GO:0097009]; postsynapse to nucleus signaling pathway [GO:0099527]; positive regulation of cytokine production involved in inflammatory response [GO:1900017]; negative regulation of neuron death [GO:1901215]; positive regulation of growth factor dependent skeletal muscle satellite cell proliferation [GO:1902728]; positive regulation of pri-miRNA transcription by RNA polymerase II [GO:1902895]; positive regulation of metalloendopeptidase activity [GO:1904685]; positive regulation of vascular endothelial cell proliferation [GO:1905564]; positive regulation of miRNA mediated inhibition of translation [GO:1905618]; negative regulation of primary miRNA processing [GO:2000635]; positive regulation of gene silencing by miRNA [GO:2000637]; negative regulation of stem cell differentiation [GO:2000737]; positive regulation of ATP biosynthetic process [GO:2001171]; negative regulation of neuron migration [GO:2001223]; defense response [GO:0006952]; response to peptide hormone [GO:0043434]; regulation of cell population proliferation [GO:0042127]	transcription cis-regulatory region binding [GO:0000976]; RNA polymerase II cis-regulatory region sequence-specific DNA binding [GO:0000978]; DNA-binding transcription factor activity, RNA polymerase II-specific [GO:0000981]; DNA-binding transcription activator activity, RNA polymerase II-specific [GO:0001228]; DNA binding [GO:0003677]; DNA-binding transcription factor activity [GO:0003700]; nuclear receptor activity [GO:0004879]; signaling receptor binding [GO:0005102]; protein binding [GO:0005515]; transcription factor binding [GO:0008134]; protein kinase binding [GO:0019901]; protein phosphatase binding [GO:0019903]; chromatin DNA binding [GO:0031490]; CCR5 chemokine receptor binding [GO:0031730]; glucocorticoid receptor binding [GO:0035259]; signaling adaptor activity [GO:0035591]; identical protein binding [GO:0042802]; protein homodimerization activity [GO:0042803]; protein dimerization activity [GO:0046983]; RNA polymerase II-specific DNA-binding transcription factor binding [GO:0061629]; primary miRNA binding [GO:0070878]	chromatin [GO:0000785]; nucleus [GO:0005634]; nucleoplasm [GO:0005654]; cytoplasm [GO:0005737]; mitochondrial inner membrane [GO:0005743]; cytosol [GO:0005829]; plasma membrane [GO:0005886]; postsynaptic density [GO:0014069]; Schaffer collateral - CA1 synapse [GO:0098685]; glutamatergic synapse [GO:0098978]; transcription regulator complex [GO:0005667]; RNA polymerase II transcription regulator complex [GO:0090575]
Nafisa_SEN6	Signal transducer and activator of transcription 3	STAT3	P40763	P40763	5.0811	0.454	XT NP B	2023ms1276	positive regulation of interleukin-1 beta production [GO:0032731]; positive regulation of interleukin-10 production [GO:0032733]; positive regulation of interleukin-8 production [GO:0032757]; positive regulation of tumor necrosis factor production [GO:0032760]; negative regulation of transcription by RNA polymerase II [GO:0000122]; temperature homeostasis [GO:0001659]; eye photoreceptor cell differentiation [GO:0001754]; regulation of transcription, DNA-templated [GO:0006355]; regulation of transcription by RNA polymerase II [GO:0006357]; protein import into nucleus [GO:0006606]; acute-phase response [GO:0006953]; inflammatory response [GO:0006954]; signal transduction [GO:0007165]; transforming growth factor beta receptor signaling pathway [GO:0007179]; receptor signaling pathway via JAK-STAT [GO:0007259]; nervous system development [GO:0007399]; aging [GO:0007568]; cell population proliferation [GO:0008283]; negative regulation of cell population proliferation [GO:0008285]; negative regulation of autophagy [GO:0010507]; positive regulation of gene expression [GO:0010628]; negative regulation of hydrogen peroxide biosynthetic process [GO:0010730]; phosphorylation [GO:0016310]; cytokine-mediated signaling pathway [GO:0019221]; stem cell population maintenance [GO:0019827]; sexual reproduction [GO:0019953]; positive regulation of cell migration [GO:0030335]; intracellular receptor signaling pathway [GO:0030522]; response to estradiol [GO:0032355]; positive regulation of interleukin-6 production [GO:0032755]; cellular response to hormone stimulus [GO:0032870]; leptin-mediated signaling pathway [GO:0033210]; regulation of multicellular organism growth [GO:0040014]; response to xenobiotic stimulus [GO:0009410]; glucose homeostasis [GO:0042593]; eating behavior [GO:0042755]; mRNA transcription by RNA polymerase II [GO:0042789]; cellular response to leptin stimulus [GO:0044320]; response to leptin [GO:0044321]; response to ethanol [GO:0045471]; positive regulation of erythrocyte differentiation [GO:0045648]; positive regulation of Notch signaling pathway [GO:0045747]; positive regulation of angiogenesis [GO:0045766]; negative regulation of glycolytic process [GO:0045820]; positive regulation of transcription, DNA-templated [GO:0045893]; positive regulation of transcription by RNA polymerase II [GO:0045944]; regulation of mitochondrial membrane permeability [GO:0046902]; astrocyte differentiation [GO:0048708]; modulation of chemical synaptic transmission [GO:0050804]; positive regulation of NF-kappaB transcription factor activity [GO:0051092]; regulation of cell cycle [GO:0051726]; radial glial cell differentiation [GO:0060019]; regulation of feeding behavior [GO:0060259]; growth hormone receptor signaling pathway [GO:0060396]; growth hormone receptor signaling pathway via JAK-STAT [GO:0060397]; interleukin-6-mediated signaling pathway [GO:0070102]; cellular response to organic cyclic compound [GO:0071407]; T-helper 17 type immune response [GO:0072538]; T-helper 17 cell lineage commitment [GO:0072540]; energy homeostasis [GO:0097009]; postsynapse to nucleus signaling pathway [GO:0099527]; positive regulation of cytokine production involved in inflammatory response [GO:1900017]; negative regulation of neuron death [GO:1901215]; positive regulation of growth factor dependent skeletal muscle satellite cell proliferation [GO:1902728]; positive regulation of pri-miRNA transcription by RNA polymerase II [GO:1902895]; positive regulation of metalloendopeptidase activity [GO:1904685]; positive regulation of vascular endothelial cell proliferation [GO:1905564]; positive regulation of miRNA mediated inhibition of translation [GO:1905618]; negative regulation of primary miRNA processing [GO:2000635]; positive regulation of gene silencing by miRNA [GO:2000637]; negative regulation of stem cell differentiation [GO:2000737]; positive regulation of ATP biosynthetic process [GO:2001171]; negative regulation of neuron migration [GO:2001223]; defense response [GO:0006952]; response to peptide hormone [GO:0043434]; regulation of cell population proliferation [GO:0042127]	transcription cis-regulatory region binding [GO:0000976]; RNA polymerase II cis-regulatory region sequence-specific DNA binding [GO:0000978]; DNA-binding transcription factor activity, RNA polymerase II-specific [GO:0000981]; DNA-binding transcription activator activity, RNA polymerase II-specific [GO:0001228]; DNA binding [GO:0003677]; DNA-binding transcription factor activity [GO:0003700]; nuclear receptor activity [GO:0004879]; signaling receptor binding [GO:0005102]; protein binding [GO:0005515]; transcription factor binding [GO:0008134]; protein kinase binding [GO:0019901]; protein phosphatase binding [GO:0019903]; chromatin DNA binding [GO:0031490]; CCR5 chemokine receptor binding [GO:0031730]; glucocorticoid receptor binding [GO:0035259]; signaling adaptor activity [GO:0035591]; identical protein binding [GO:0042802]; protein homodimerization activity [GO:0042803]; protein dimerization activity [GO:0046983]; RNA polymerase II-specific DNA-binding transcription factor binding [GO:0061629]; primary miRNA binding [GO:0070878]	chromatin [GO:0000785]; nucleus [GO:0005634]; nucleoplasm [GO:0005654]; cytoplasm [GO:0005737]; mitochondrial inner membrane [GO:0005743]; cytosol [GO:0005829]; plasma membrane [GO:0005886]; postsynaptic density [GO:0014069]; Schaffer collateral - CA1 synapse [GO:0098685]; glutamatergic synapse [GO:0098978]; transcription regulator complex [GO:0005667]; RNA polymerase II transcription regulator complex [GO:0090575]
Nafisa_SEN5	Signal transducer and activator of transcription 3	STAT3	P40763	P40763	5.1147	0.4616	XT NP B	2023ms1276	positive regulation of interleukin-1 beta production [GO:0032731]; positive regulation of interleukin-10 production [GO:0032733]; positive regulation of interleukin-8 production [GO:0032757]; positive regulation of tumor necrosis factor production [GO:0032760]; negative regulation of transcription by RNA polymerase II [GO:0000122]; temperature homeostasis [GO:0001659]; eye photoreceptor cell differentiation [GO:0001754]; regulation of transcription, DNA-templated [GO:0006355]; regulation of transcription by RNA polymerase II [GO:0006357]; protein import into nucleus [GO:0006606]; acute-phase response [GO:0006953]; inflammatory response [GO:0006954]; signal transduction [GO:0007165]; transforming growth factor beta receptor signaling pathway [GO:0007179]; receptor signaling pathway via JAK-STAT [GO:0007259]; nervous system development [GO:0007399]; aging [GO:0007568]; cell population proliferation [GO:0008283]; negative regulation of cell population proliferation [GO:0008285]; negative regulation of autophagy [GO:0010507]; positive regulation of gene expression [GO:0010628]; negative regulation of hydrogen peroxide biosynthetic process [GO:0010730]; phosphorylation [GO:0016310]; cytokine-mediated signaling pathway [GO:0019221]; stem cell population maintenance [GO:0019827]; sexual reproduction [GO:0019953]; positive regulation of cell migration [GO:0030335]; intracellular receptor signaling pathway [GO:0030522]; response to estradiol [GO:0032355]; positive regulation of interleukin-6 production [GO:0032755]; cellular response to hormone stimulus [GO:0032870]; leptin-mediated signaling pathway [GO:0033210]; regulation of multicellular organism growth [GO:0040014]; response to xenobiotic stimulus [GO:0009410]; glucose homeostasis [GO:0042593]; eating behavior [GO:0042755]; mRNA transcription by RNA polymerase II [GO:0042789]; cellular response to leptin stimulus [GO:0044320]; response to leptin [GO:0044321]; response to ethanol [GO:0045471]; positive regulation of erythrocyte differentiation [GO:0045648]; positive regulation of Notch signaling pathway [GO:0045747]; positive regulation of angiogenesis [GO:0045766]; negative regulation of glycolytic process [GO:0045820]; positive regulation of transcription, DNA-templated [GO:0045893]; positive regulation of transcription by RNA polymerase II [GO:0045944]; regulation of mitochondrial membrane permeability [GO:0046902]; astrocyte differentiation [GO:0048708]; modulation of chemical synaptic transmission [GO:0050804]; positive regulation of NF-kappaB transcription factor activity [GO:0051092]; regulation of cell cycle [GO:0051726]; radial glial cell differentiation [GO:0060019]; regulation of feeding behavior [GO:0060259]; growth hormone receptor signaling pathway [GO:0060396]; growth hormone receptor signaling pathway via JAK-STAT [GO:0060397]; interleukin-6-mediated signaling pathway [GO:0070102]; cellular response to organic cyclic compound [GO:0071407]; T-helper 17 type immune response [GO:0072538]; T-helper 17 cell lineage commitment [GO:0072540]; energy homeostasis [GO:0097009]; postsynapse to nucleus signaling pathway [GO:0099527]; positive regulation of cytokine production involved in inflammatory response [GO:1900017]; negative regulation of neuron death [GO:1901215]; positive regulation of growth factor dependent skeletal muscle satellite cell proliferation [GO:1902728]; positive regulation of pri-miRNA transcription by RNA polymerase II [GO:1902895]; positive regulation of metalloendopeptidase activity [GO:1904685]; positive regulation of vascular endothelial cell proliferation [GO:1905564]; positive regulation of miRNA mediated inhibition of translation [GO:1905618]; negative regulation of primary miRNA processing [GO:2000635]; positive regulation of gene silencing by miRNA [GO:2000637]; negative regulation of stem cell differentiation [GO:2000737]; positive regulation of ATP biosynthetic process [GO:2001171]; negative regulation of neuron migration [GO:2001223]; defense response [GO:0006952]; response to peptide hormone [GO:0043434]; regulation of cell population proliferation [GO:0042127]	transcription cis-regulatory region binding [GO:0000976]; RNA polymerase II cis-regulatory region sequence-specific DNA binding [GO:0000978]; DNA-binding transcription factor activity, RNA polymerase II-specific [GO:0000981]; DNA-binding transcription activator activity, RNA polymerase II-specific [GO:0001228]; DNA binding [GO:0003677]; DNA-binding transcription factor activity [GO:0003700]; nuclear receptor activity [GO:0004879]; signaling receptor binding [GO:0005102]; protein binding [GO:0005515]; transcription factor binding [GO:0008134]; protein kinase binding [GO:0019901]; protein phosphatase binding [GO:0019903]; chromatin DNA binding [GO:0031490]; CCR5 chemokine receptor binding [GO:0031730]; glucocorticoid receptor binding [GO:0035259]; signaling adaptor activity [GO:0035591]; identical protein binding [GO:0042802]; protein homodimerization activity [GO:0042803]; protein dimerization activity [GO:0046983]; RNA polymerase II-specific DNA-binding transcription factor binding [GO:0061629]; primary miRNA binding [GO:0070878]	chromatin [GO:0000785]; nucleus [GO:0005634]; nucleoplasm [GO:0005654]; cytoplasm [GO:0005737]; mitochondrial inner membrane [GO:0005743]; cytosol [GO:0005829]; plasma membrane [GO:0005886]; postsynaptic density [GO:0014069]; Schaffer collateral - CA1 synapse [GO:0098685]; glutamatergic synapse [GO:0098978]; transcription regulator complex [GO:0005667]; RNA polymerase II transcription regulator complex [GO:0090575]
Nafisa_SEN4	Signal transducer and activator of transcription 3	STAT3	P40763	P40763	5.0458	0.4254	XT NP B	2023ms1276	positive regulation of interleukin-1 beta production [GO:0032731]; positive regulation of interleukin-10 production [GO:0032733]; positive regulation of interleukin-8 production [GO:0032757]; positive regulation of tumor necrosis factor production [GO:0032760]; negative regulation of transcription by RNA polymerase II [GO:0000122]; temperature homeostasis [GO:0001659]; eye photoreceptor cell differentiation [GO:0001754]; regulation of transcription, DNA-templated [GO:0006355]; regulation of transcription by RNA polymerase II [GO:0006357]; protein import into nucleus [GO:0006606]; acute-phase response [GO:0006953]; inflammatory response [GO:0006954]; signal transduction [GO:0007165]; transforming growth factor beta receptor signaling pathway [GO:0007179]; receptor signaling pathway via JAK-STAT [GO:0007259]; nervous system development [GO:0007399]; aging [GO:0007568]; cell population proliferation [GO:0008283]; negative regulation of cell population proliferation [GO:0008285]; negative regulation of autophagy [GO:0010507]; positive regulation of gene expression [GO:0010628]; negative regulation of hydrogen peroxide biosynthetic process [GO:0010730]; phosphorylation [GO:0016310]; cytokine-mediated signaling pathway [GO:0019221]; stem cell population maintenance [GO:0019827]; sexual reproduction [GO:0019953]; positive regulation of cell migration [GO:0030335]; intracellular receptor signaling pathway [GO:0030522]; response to estradiol [GO:0032355]; positive regulation of interleukin-6 production [GO:0032755]; cellular response to hormone stimulus [GO:0032870]; leptin-mediated signaling pathway [GO:0033210]; regulation of multicellular organism growth [GO:0040014]; response to xenobiotic stimulus [GO:0009410]; glucose homeostasis [GO:0042593]; eating behavior [GO:0042755]; mRNA transcription by RNA polymerase II [GO:0042789]; cellular response to leptin stimulus [GO:0044320]; response to leptin [GO:0044321]; response to ethanol [GO:0045471]; positive regulation of erythrocyte differentiation [GO:0045648]; positive regulation of Notch signaling pathway [GO:0045747]; positive regulation of angiogenesis [GO:0045766]; negative regulation of glycolytic process [GO:0045820]; positive regulation of transcription, DNA-templated [GO:0045893]; positive regulation of transcription by RNA polymerase II [GO:0045944]; regulation of mitochondrial membrane permeability [GO:0046902]; astrocyte differentiation [GO:0048708]; modulation of chemical synaptic transmission [GO:0050804]; positive regulation of NF-kappaB transcription factor activity [GO:0051092]; regulation of cell cycle [GO:0051726]; radial glial cell differentiation [GO:0060019]; regulation of feeding behavior [GO:0060259]; growth hormone receptor signaling pathway [GO:0060396]; growth hormone receptor signaling pathway via JAK-STAT [GO:0060397]; interleukin-6-mediated signaling pathway [GO:0070102]; cellular response to organic cyclic compound [GO:0071407]; T-helper 17 type immune response [GO:0072538]; T-helper 17 cell lineage commitment [GO:0072540]; energy homeostasis [GO:0097009]; postsynapse to nucleus signaling pathway [GO:0099527]; positive regulation of cytokine production involved in inflammatory response [GO:1900017]; negative regulation of neuron death [GO:1901215]; positive regulation of growth factor dependent skeletal muscle satellite cell proliferation [GO:1902728]; positive regulation of pri-miRNA transcription by RNA polymerase II [GO:1902895]; positive regulation of metalloendopeptidase activity [GO:1904685]; positive regulation of vascular endothelial cell proliferation [GO:1905564]; positive regulation of miRNA mediated inhibition of translation [GO:1905618]; negative regulation of primary miRNA processing [GO:2000635]; positive regulation of gene silencing by miRNA [GO:2000637]; negative regulation of stem cell differentiation [GO:2000737]; positive regulation of ATP biosynthetic process [GO:2001171]; negative regulation of neuron migration [GO:2001223]; defense response [GO:0006952]; response to peptide hormone [GO:0043434]; regulation of cell population proliferation [GO:0042127]	transcription cis-regulatory region binding [GO:0000976]; RNA polymerase II cis-regulatory region sequence-specific DNA binding [GO:0000978]; DNA-binding transcription factor activity, RNA polymerase II-specific [GO:0000981]; DNA-binding transcription activator activity, RNA polymerase II-specific [GO:0001228]; DNA binding [GO:0003677]; DNA-binding transcription factor activity [GO:0003700]; nuclear receptor activity [GO:0004879]; signaling receptor binding [GO:0005102]; protein binding [GO:0005515]; transcription factor binding [GO:0008134]; protein kinase binding [GO:0019901]; protein phosphatase binding [GO:0019903]; chromatin DNA binding [GO:0031490]; CCR5 chemokine receptor binding [GO:0031730]; glucocorticoid receptor binding [GO:0035259]; signaling adaptor activity [GO:0035591]; identical protein binding [GO:0042802]; protein homodimerization activity [GO:0042803]; protein dimerization activity [GO:0046983]; RNA polymerase II-specific DNA-binding transcription factor binding [GO:0061629]; primary miRNA binding [GO:0070878]	chromatin [GO:0000785]; nucleus [GO:0005634]; nucleoplasm [GO:0005654]; cytoplasm [GO:0005737]; mitochondrial inner membrane [GO:0005743]; cytosol [GO:0005829]; plasma membrane [GO:0005886]; postsynaptic density [GO:0014069]; Schaffer collateral - CA1 synapse [GO:0098685]; glutamatergic synapse [GO:0098978]; transcription regulator complex [GO:0005667]; RNA polymerase II transcription regulator complex [GO:0090575]
Nafisa_SEN3	Signal transducer and activator of transcription 3	STAT3	P40763	P40763	5.0285	0.4088	XT NP B	2023ms1276	positive regulation of interleukin-1 beta production [GO:0032731]; positive regulation of interleukin-10 production [GO:0032733]; positive regulation of interleukin-8 production [GO:0032757]; positive regulation of tumor necrosis factor production [GO:0032760]; negative regulation of transcription by RNA polymerase II [GO:0000122]; temperature homeostasis [GO:0001659]; eye photoreceptor cell differentiation [GO:0001754]; regulation of transcription, DNA-templated [GO:0006355]; regulation of transcription by RNA polymerase II [GO:0006357]; protein import into nucleus [GO:0006606]; acute-phase response [GO:0006953]; inflammatory response [GO:0006954]; signal transduction [GO:0007165]; transforming growth factor beta receptor signaling pathway [GO:0007179]; receptor signaling pathway via JAK-STAT [GO:0007259]; nervous system development [GO:0007399]; aging [GO:0007568]; cell population proliferation [GO:0008283]; negative regulation of cell population proliferation [GO:0008285]; negative regulation of autophagy [GO:0010507]; positive regulation of gene expression [GO:0010628]; negative regulation of hydrogen peroxide biosynthetic process [GO:0010730]; phosphorylation [GO:0016310]; cytokine-mediated signaling pathway [GO:0019221]; stem cell population maintenance [GO:0019827]; sexual reproduction [GO:0019953]; positive regulation of cell migration [GO:0030335]; intracellular receptor signaling pathway [GO:0030522]; response to estradiol [GO:0032355]; positive regulation of interleukin-6 production [GO:0032755]; cellular response to hormone stimulus [GO:0032870]; leptin-mediated signaling pathway [GO:0033210]; regulation of multicellular organism growth [GO:0040014]; response to xenobiotic stimulus [GO:0009410]; glucose homeostasis [GO:0042593]; eating behavior [GO:0042755]; mRNA transcription by RNA polymerase II [GO:0042789]; cellular response to leptin stimulus [GO:0044320]; response to leptin [GO:0044321]; response to ethanol [GO:0045471]; positive regulation of erythrocyte differentiation [GO:0045648]; positive regulation of Notch signaling pathway [GO:0045747]; positive regulation of angiogenesis [GO:0045766]; negative regulation of glycolytic process [GO:0045820]; positive regulation of transcription, DNA-templated [GO:0045893]; positive regulation of transcription by RNA polymerase II [GO:0045944]; regulation of mitochondrial membrane permeability [GO:0046902]; astrocyte differentiation [GO:0048708]; modulation of chemical synaptic transmission [GO:0050804]; positive regulation of NF-kappaB transcription factor activity [GO:0051092]; regulation of cell cycle [GO:0051726]; radial glial cell differentiation [GO:0060019]; regulation of feeding behavior [GO:0060259]; growth hormone receptor signaling pathway [GO:0060396]; growth hormone receptor signaling pathway via JAK-STAT [GO:0060397]; interleukin-6-mediated signaling pathway [GO:0070102]; cellular response to organic cyclic compound [GO:0071407]; T-helper 17 type immune response [GO:0072538]; T-helper 17 cell lineage commitment [GO:0072540]; energy homeostasis [GO:0097009]; postsynapse to nucleus signaling pathway [GO:0099527]; positive regulation of cytokine production involved in inflammatory response [GO:1900017]; negative regulation of neuron death [GO:1901215]; positive regulation of growth factor dependent skeletal muscle satellite cell proliferation [GO:1902728]; positive regulation of pri-miRNA transcription by RNA polymerase II [GO:1902895]; positive regulation of metalloendopeptidase activity [GO:1904685]; positive regulation of vascular endothelial cell proliferation [GO:1905564]; positive regulation of miRNA mediated inhibition of translation [GO:1905618]; negative regulation of primary miRNA processing [GO:2000635]; positive regulation of gene silencing by miRNA [GO:2000637]; negative regulation of stem cell differentiation [GO:2000737]; positive regulation of ATP biosynthetic process [GO:2001171]; negative regulation of neuron migration [GO:2001223]; defense response [GO:0006952]; response to peptide hormone [GO:0043434]; regulation of cell population proliferation [GO:0042127]	transcription cis-regulatory region binding [GO:0000976]; RNA polymerase II cis-regulatory region sequence-specific DNA binding [GO:0000978]; DNA-binding transcription factor activity, RNA polymerase II-specific [GO:0000981]; DNA-binding transcription activator activity, RNA polymerase II-specific [GO:0001228]; DNA binding [GO:0003677]; DNA-binding transcription factor activity [GO:0003700]; nuclear receptor activity [GO:0004879]; signaling receptor binding [GO:0005102]; protein binding [GO:0005515]; transcription factor binding [GO:0008134]; protein kinase binding [GO:0019901]; protein phosphatase binding [GO:0019903]; chromatin DNA binding [GO:0031490]; CCR5 chemokine receptor binding [GO:0031730]; glucocorticoid receptor binding [GO:0035259]; signaling adaptor activity [GO:0035591]; identical protein binding [GO:0042802]; protein homodimerization activity [GO:0042803]; protein dimerization activity [GO:0046983]; RNA polymerase II-specific DNA-binding transcription factor binding [GO:0061629]; primary miRNA binding [GO:0070878]	chromatin [GO:0000785]; nucleus [GO:0005634]; nucleoplasm [GO:0005654]; cytoplasm [GO:0005737]; mitochondrial inner membrane [GO:0005743]; cytosol [GO:0005829]; plasma membrane [GO:0005886]; postsynaptic density [GO:0014069]; Schaffer collateral - CA1 synapse [GO:0098685]; glutamatergic synapse [GO:0098978]; transcription regulator complex [GO:0005667]; RNA polymerase II transcription regulator complex [GO:0090575]
Nafisa_SEN2	Signal transducer and activator of transcription 3	STAT3	P40763	P40763	5.0878	0.4548	XT NP B	2023ms1276	positive regulation of interleukin-1 beta production [GO:0032731]; positive regulation of interleukin-10 production [GO:0032733]; positive regulation of interleukin-8 production [GO:0032757]; positive regulation of tumor necrosis factor production [GO:0032760]; negative regulation of transcription by RNA polymerase II [GO:0000122]; temperature homeostasis [GO:0001659]; eye photoreceptor cell differentiation [GO:0001754]; regulation of transcription, DNA-templated [GO:0006355]; regulation of transcription by RNA polymerase II [GO:0006357]; protein import into nucleus [GO:0006606]; acute-phase response [GO:0006953]; inflammatory response [GO:0006954]; signal transduction [GO:0007165]; transforming growth factor beta receptor signaling pathway [GO:0007179]; receptor signaling pathway via JAK-STAT [GO:0007259]; nervous system development [GO:0007399]; aging [GO:0007568]; cell population proliferation [GO:0008283]; negative regulation of cell population proliferation [GO:0008285]; negative regulation of autophagy [GO:0010507]; positive regulation of gene expression [GO:0010628]; negative regulation of hydrogen peroxide biosynthetic process [GO:0010730]; phosphorylation [GO:0016310]; cytokine-mediated signaling pathway [GO:0019221]; stem cell population maintenance [GO:0019827]; sexual reproduction [GO:0019953]; positive regulation of cell migration [GO:0030335]; intracellular receptor signaling pathway [GO:0030522]; response to estradiol [GO:0032355]; positive regulation of interleukin-6 production [GO:0032755]; cellular response to hormone stimulus [GO:0032870]; leptin-mediated signaling pathway [GO:0033210]; regulation of multicellular organism growth [GO:0040014]; response to xenobiotic stimulus [GO:0009410]; glucose homeostasis [GO:0042593]; eating behavior [GO:0042755]; mRNA transcription by RNA polymerase II [GO:0042789]; cellular response to leptin stimulus [GO:0044320]; response to leptin [GO:0044321]; response to ethanol [GO:0045471]; positive regulation of erythrocyte differentiation [GO:0045648]; positive regulation of Notch signaling pathway [GO:0045747]; positive regulation of angiogenesis [GO:0045766]; negative regulation of glycolytic process [GO:0045820]; positive regulation of transcription, DNA-templated [GO:0045893]; positive regulation of transcription by RNA polymerase II [GO:0045944]; regulation of mitochondrial membrane permeability [GO:0046902]; astrocyte differentiation [GO:0048708]; modulation of chemical synaptic transmission [GO:0050804]; positive regulation of NF-kappaB transcription factor activity [GO:0051092]; regulation of cell cycle [GO:0051726]; radial glial cell differentiation [GO:0060019]; regulation of feeding behavior [GO:0060259]; growth hormone receptor signaling pathway [GO:0060396]; growth hormone receptor signaling pathway via JAK-STAT [GO:0060397]; interleukin-6-mediated signaling pathway [GO:0070102]; cellular response to organic cyclic compound [GO:0071407]; T-helper 17 type immune response [GO:0072538]; T-helper 17 cell lineage commitment [GO:0072540]; energy homeostasis [GO:0097009]; postsynapse to nucleus signaling pathway [GO:0099527]; positive regulation of cytokine production involved in inflammatory response [GO:1900017]; negative regulation of neuron death [GO:1901215]; positive regulation of growth factor dependent skeletal muscle satellite cell proliferation [GO:1902728]; positive regulation of pri-miRNA transcription by RNA polymerase II [GO:1902895]; positive regulation of metalloendopeptidase activity [GO:1904685]; positive regulation of vascular endothelial cell proliferation [GO:1905564]; positive regulation of miRNA mediated inhibition of translation [GO:1905618]; negative regulation of primary miRNA processing [GO:2000635]; positive regulation of gene silencing by miRNA [GO:2000637]; negative regulation of stem cell differentiation [GO:2000737]; positive regulation of ATP biosynthetic process [GO:2001171]; negative regulation of neuron migration [GO:2001223]; defense response [GO:0006952]; response to peptide hormone [GO:0043434]; regulation of cell population proliferation [GO:0042127]	transcription cis-regulatory region binding [GO:0000976]; RNA polymerase II cis-regulatory region sequence-specific DNA binding [GO:0000978]; DNA-binding transcription factor activity, RNA polymerase II-specific [GO:0000981]; DNA-binding transcription activator activity, RNA polymerase II-specific [GO:0001228]; DNA binding [GO:0003677]; DNA-binding transcription factor activity [GO:0003700]; nuclear receptor activity [GO:0004879]; signaling receptor binding [GO:0005102]; protein binding [GO:0005515]; transcription factor binding [GO:0008134]; protein kinase binding [GO:0019901]; protein phosphatase binding [GO:0019903]; chromatin DNA binding [GO:0031490]; CCR5 chemokine receptor binding [GO:0031730]; glucocorticoid receptor binding [GO:0035259]; signaling adaptor activity [GO:0035591]; identical protein binding [GO:0042802]; protein homodimerization activity [GO:0042803]; protein dimerization activity [GO:0046983]; RNA polymerase II-specific DNA-binding transcription factor binding [GO:0061629]; primary miRNA binding [GO:0070878]	chromatin [GO:0000785]; nucleus [GO:0005634]; nucleoplasm [GO:0005654]; cytoplasm [GO:0005737]; mitochondrial inner membrane [GO:0005743]; cytosol [GO:0005829]; plasma membrane [GO:0005886]; postsynaptic density [GO:0014069]; Schaffer collateral - CA1 synapse [GO:0098685]; glutamatergic synapse [GO:0098978]; transcription regulator complex [GO:0005667]; RNA polymerase II transcription regulator complex [GO:0090575]
Nafisa_SEN1	Signal transducer and activator of transcription 3	STAT3	P40763	P40763	5.0947	0.477	XT NP B	2023ms1276	positive regulation of interleukin-1 beta production [GO:0032731]; positive regulation of interleukin-10 production [GO:0032733]; positive regulation of interleukin-8 production [GO:0032757]; positive regulation of tumor necrosis factor production [GO:0032760]; negative regulation of transcription by RNA polymerase II [GO:0000122]; temperature homeostasis [GO:0001659]; eye photoreceptor cell differentiation [GO:0001754]; regulation of transcription, DNA-templated [GO:0006355]; regulation of transcription by RNA polymerase II [GO:0006357]; protein import into nucleus [GO:0006606]; acute-phase response [GO:0006953]; inflammatory response [GO:0006954]; signal transduction [GO:0007165]; transforming growth factor beta receptor signaling pathway [GO:0007179]; receptor signaling pathway via JAK-STAT [GO:0007259]; nervous system development [GO:0007399]; aging [GO:0007568]; cell population proliferation [GO:0008283]; negative regulation of cell population proliferation [GO:0008285]; negative regulation of autophagy [GO:0010507]; positive regulation of gene expression [GO:0010628]; negative regulation of hydrogen peroxide biosynthetic process [GO:0010730]; phosphorylation [GO:0016310]; cytokine-mediated signaling pathway [GO:0019221]; stem cell population maintenance [GO:0019827]; sexual reproduction [GO:0019953]; positive regulation of cell migration [GO:0030335]; intracellular receptor signaling pathway [GO:0030522]; response to estradiol [GO:0032355]; positive regulation of interleukin-6 production [GO:0032755]; cellular response to hormone stimulus [GO:0032870]; leptin-mediated signaling pathway [GO:0033210]; regulation of multicellular organism growth [GO:0040014]; response to xenobiotic stimulus [GO:0009410]; glucose homeostasis [GO:0042593]; eating behavior [GO:0042755]; mRNA transcription by RNA polymerase II [GO:0042789]; cellular response to leptin stimulus [GO:0044320]; response to leptin [GO:0044321]; response to ethanol [GO:0045471]; positive regulation of erythrocyte differentiation [GO:0045648]; positive regulation of Notch signaling pathway [GO:0045747]; positive regulation of angiogenesis [GO:0045766]; negative regulation of glycolytic process [GO:0045820]; positive regulation of transcription, DNA-templated [GO:0045893]; positive regulation of transcription by RNA polymerase II [GO:0045944]; regulation of mitochondrial membrane permeability [GO:0046902]; astrocyte differentiation [GO:0048708]; modulation of chemical synaptic transmission [GO:0050804]; positive regulation of NF-kappaB transcription factor activity [GO:0051092]; regulation of cell cycle [GO:0051726]; radial glial cell differentiation [GO:0060019]; regulation of feeding behavior [GO:0060259]; growth hormone receptor signaling pathway [GO:0060396]; growth hormone receptor signaling pathway via JAK-STAT [GO:0060397]; interleukin-6-mediated signaling pathway [GO:0070102]; cellular response to organic cyclic compound [GO:0071407]; T-helper 17 type immune response [GO:0072538]; T-helper 17 cell lineage commitment [GO:0072540]; energy homeostasis [GO:0097009]; postsynapse to nucleus signaling pathway [GO:0099527]; positive regulation of cytokine production involved in inflammatory response [GO:1900017]; negative regulation of neuron death [GO:1901215]; positive regulation of growth factor dependent skeletal muscle satellite cell proliferation [GO:1902728]; positive regulation of pri-miRNA transcription by RNA polymerase II [GO:1902895]; positive regulation of metalloendopeptidase activity [GO:1904685]; positive regulation of vascular endothelial cell proliferation [GO:1905564]; positive regulation of miRNA mediated inhibition of translation [GO:1905618]; negative regulation of primary miRNA processing [GO:2000635]; positive regulation of gene silencing by miRNA [GO:2000637]; negative regulation of stem cell differentiation [GO:2000737]; positive regulation of ATP biosynthetic process [GO:2001171]; negative regulation of neuron migration [GO:2001223]; defense response [GO:0006952]; response to peptide hormone [GO:0043434]; regulation of cell population proliferation [GO:0042127]	transcription cis-regulatory region binding [GO:0000976]; RNA polymerase II cis-regulatory region sequence-specific DNA binding [GO:0000978]; DNA-binding transcription factor activity, RNA polymerase II-specific [GO:0000981]; DNA-binding transcription activator activity, RNA polymerase II-specific [GO:0001228]; DNA binding [GO:0003677]; DNA-binding transcription factor activity [GO:0003700]; nuclear receptor activity [GO:0004879]; signaling receptor binding [GO:0005102]; protein binding [GO:0005515]; transcription factor binding [GO:0008134]; protein kinase binding [GO:0019901]; protein phosphatase binding [GO:0019903]; chromatin DNA binding [GO:0031490]; CCR5 chemokine receptor binding [GO:0031730]; glucocorticoid receptor binding [GO:0035259]; signaling adaptor activity [GO:0035591]; identical protein binding [GO:0042802]; protein homodimerization activity [GO:0042803]; protein dimerization activity [GO:0046983]; RNA polymerase II-specific DNA-binding transcription factor binding [GO:0061629]; primary miRNA binding [GO:0070878]	chromatin [GO:0000785]; nucleus [GO:0005634]; nucleoplasm [GO:0005654]; cytoplasm [GO:0005737]; mitochondrial inner membrane [GO:0005743]; cytosol [GO:0005829]; plasma membrane [GO:0005886]; postsynaptic density [GO:0014069]; Schaffer collateral - CA1 synapse [GO:0098685]; glutamatergic synapse [GO:0098978]; transcription regulator complex [GO:0005667]; RNA polymerase II transcription regulator complex [GO:0090575]
Nafisa_PRO7	Signal transducer and activator of transcription 3	STAT3	P40763	P40763	4.7215	0.1666	XT NP B	2023ms1276	positive regulation of interleukin-1 beta production [GO:0032731]; positive regulation of interleukin-10 production [GO:0032733]; positive regulation of interleukin-8 production [GO:0032757]; positive regulation of tumor necrosis factor production [GO:0032760]; negative regulation of transcription by RNA polymerase II [GO:0000122]; temperature homeostasis [GO:0001659]; eye photoreceptor cell differentiation [GO:0001754]; regulation of transcription, DNA-templated [GO:0006355]; regulation of transcription by RNA polymerase II [GO:0006357]; protein import into nucleus [GO:0006606]; acute-phase response [GO:0006953]; inflammatory response [GO:0006954]; signal transduction [GO:0007165]; transforming growth factor beta receptor signaling pathway [GO:0007179]; receptor signaling pathway via JAK-STAT [GO:0007259]; nervous system development [GO:0007399]; aging [GO:0007568]; cell population proliferation [GO:0008283]; negative regulation of cell population proliferation [GO:0008285]; negative regulation of autophagy [GO:0010507]; positive regulation of gene expression [GO:0010628]; negative regulation of hydrogen peroxide biosynthetic process [GO:0010730]; phosphorylation [GO:0016310]; cytokine-mediated signaling pathway [GO:0019221]; stem cell population maintenance [GO:0019827]; sexual reproduction [GO:0019953]; positive regulation of cell migration [GO:0030335]; intracellular receptor signaling pathway [GO:0030522]; response to estradiol [GO:0032355]; positive regulation of interleukin-6 production [GO:0032755]; cellular response to hormone stimulus [GO:0032870]; leptin-mediated signaling pathway [GO:0033210]; regulation of multicellular organism growth [GO:0040014]; response to xenobiotic stimulus [GO:0009410]; glucose homeostasis [GO:0042593]; eating behavior [GO:0042755]; mRNA transcription by RNA polymerase II [GO:0042789]; cellular response to leptin stimulus [GO:0044320]; response to leptin [GO:0044321]; response to ethanol [GO:0045471]; positive regulation of erythrocyte differentiation [GO:0045648]; positive regulation of Notch signaling pathway [GO:0045747]; positive regulation of angiogenesis [GO:0045766]; negative regulation of glycolytic process [GO:0045820]; positive regulation of transcription, DNA-templated [GO:0045893]; positive regulation of transcription by RNA polymerase II [GO:0045944]; regulation of mitochondrial membrane permeability [GO:0046902]; astrocyte differentiation [GO:0048708]; modulation of chemical synaptic transmission [GO:0050804]; positive regulation of NF-kappaB transcription factor activity [GO:0051092]; regulation of cell cycle [GO:0051726]; radial glial cell differentiation [GO:0060019]; regulation of feeding behavior [GO:0060259]; growth hormone receptor signaling pathway [GO:0060396]; growth hormone receptor signaling pathway via JAK-STAT [GO:0060397]; interleukin-6-mediated signaling pathway [GO:0070102]; cellular response to organic cyclic compound [GO:0071407]; T-helper 17 type immune response [GO:0072538]; T-helper 17 cell lineage commitment [GO:0072540]; energy homeostasis [GO:0097009]; postsynapse to nucleus signaling pathway [GO:0099527]; positive regulation of cytokine production involved in inflammatory response [GO:1900017]; negative regulation of neuron death [GO:1901215]; positive regulation of growth factor dependent skeletal muscle satellite cell proliferation [GO:1902728]; positive regulation of pri-miRNA transcription by RNA polymerase II [GO:1902895]; positive regulation of metalloendopeptidase activity [GO:1904685]; positive regulation of vascular endothelial cell proliferation [GO:1905564]; positive regulation of miRNA mediated inhibition of translation [GO:1905618]; negative regulation of primary miRNA processing [GO:2000635]; positive regulation of gene silencing by miRNA [GO:2000637]; negative regulation of stem cell differentiation [GO:2000737]; positive regulation of ATP biosynthetic process [GO:2001171]; negative regulation of neuron migration [GO:2001223]; defense response [GO:0006952]; response to peptide hormone [GO:0043434]; regulation of cell population proliferation [GO:0042127]	transcription cis-regulatory region binding [GO:0000976]; RNA polymerase II cis-regulatory region sequence-specific DNA binding [GO:0000978]; DNA-binding transcription factor activity, RNA polymerase II-specific [GO:0000981]; DNA-binding transcription activator activity, RNA polymerase II-specific [GO:0001228]; DNA binding [GO:0003677]; DNA-binding transcription factor activity [GO:0003700]; nuclear receptor activity [GO:0004879]; signaling receptor binding [GO:0005102]; protein binding [GO:0005515]; transcription factor binding [GO:0008134]; protein kinase binding [GO:0019901]; protein phosphatase binding [GO:0019903]; chromatin DNA binding [GO:0031490]; CCR5 chemokine receptor binding [GO:0031730]; glucocorticoid receptor binding [GO:0035259]; signaling adaptor activity [GO:0035591]; identical protein binding [GO:0042802]; protein homodimerization activity [GO:0042803]; protein dimerization activity [GO:0046983]; RNA polymerase II-specific DNA-binding transcription factor binding [GO:0061629]; primary miRNA binding [GO:0070878]	chromatin [GO:0000785]; nucleus [GO:0005634]; nucleoplasm [GO:0005654]; cytoplasm [GO:0005737]; mitochondrial inner membrane [GO:0005743]; cytosol [GO:0005829]; plasma membrane [GO:0005886]; postsynaptic density [GO:0014069]; Schaffer collateral - CA1 synapse [GO:0098685]; glutamatergic synapse [GO:0098978]; transcription regulator complex [GO:0005667]; RNA polymerase II transcription regulator complex [GO:0090575]
Nafisa_PRO6	Signal transducer and activator of transcription 3	STAT3	P40763	P40763	4.7381	0.1931	XT NP B	2023ms1276	positive regulation of interleukin-1 beta production [GO:0032731]; positive regulation of interleukin-10 production [GO:0032733]; positive regulation of interleukin-8 production [GO:0032757]; positive regulation of tumor necrosis factor production [GO:0032760]; negative regulation of transcription by RNA polymerase II [GO:0000122]; temperature homeostasis [GO:0001659]; eye photoreceptor cell differentiation [GO:0001754]; regulation of transcription, DNA-templated [GO:0006355]; regulation of transcription by RNA polymerase II [GO:0006357]; protein import into nucleus [GO:0006606]; acute-phase response [GO:0006953]; inflammatory response [GO:0006954]; signal transduction [GO:0007165]; transforming growth factor beta receptor signaling pathway [GO:0007179]; receptor signaling pathway via JAK-STAT [GO:0007259]; nervous system development [GO:0007399]; aging [GO:0007568]; cell population proliferation [GO:0008283]; negative regulation of cell population proliferation [GO:0008285]; negative regulation of autophagy [GO:0010507]; positive regulation of gene expression [GO:0010628]; negative regulation of hydrogen peroxide biosynthetic process [GO:0010730]; phosphorylation [GO:0016310]; cytokine-mediated signaling pathway [GO:0019221]; stem cell population maintenance [GO:0019827]; sexual reproduction [GO:0019953]; positive regulation of cell migration [GO:0030335]; intracellular receptor signaling pathway [GO:0030522]; response to estradiol [GO:0032355]; positive regulation of interleukin-6 production [GO:0032755]; cellular response to hormone stimulus [GO:0032870]; leptin-mediated signaling pathway [GO:0033210]; regulation of multicellular organism growth [GO:0040014]; response to xenobiotic stimulus [GO:0009410]; glucose homeostasis [GO:0042593]; eating behavior [GO:0042755]; mRNA transcription by RNA polymerase II [GO:0042789]; cellular response to leptin stimulus [GO:0044320]; response to leptin [GO:0044321]; response to ethanol [GO:0045471]; positive regulation of erythrocyte differentiation [GO:0045648]; positive regulation of Notch signaling pathway [GO:0045747]; positive regulation of angiogenesis [GO:0045766]; negative regulation of glycolytic process [GO:0045820]; positive regulation of transcription, DNA-templated [GO:0045893]; positive regulation of transcription by RNA polymerase II [GO:0045944]; regulation of mitochondrial membrane permeability [GO:0046902]; astrocyte differentiation [GO:0048708]; modulation of chemical synaptic transmission [GO:0050804]; positive regulation of NF-kappaB transcription factor activity [GO:0051092]; regulation of cell cycle [GO:0051726]; radial glial cell differentiation [GO:0060019]; regulation of feeding behavior [GO:0060259]; growth hormone receptor signaling pathway [GO:0060396]; growth hormone receptor signaling pathway via JAK-STAT [GO:0060397]; interleukin-6-mediated signaling pathway [GO:0070102]; cellular response to organic cyclic compound [GO:0071407]; T-helper 17 type immune response [GO:0072538]; T-helper 17 cell lineage commitment [GO:0072540]; energy homeostasis [GO:0097009]; postsynapse to nucleus signaling pathway [GO:0099527]; positive regulation of cytokine production involved in inflammatory response [GO:1900017]; negative regulation of neuron death [GO:1901215]; positive regulation of growth factor dependent skeletal muscle satellite cell proliferation [GO:1902728]; positive regulation of pri-miRNA transcription by RNA polymerase II [GO:1902895]; positive regulation of metalloendopeptidase activity [GO:1904685]; positive regulation of vascular endothelial cell proliferation [GO:1905564]; positive regulation of miRNA mediated inhibition of translation [GO:1905618]; negative regulation of primary miRNA processing [GO:2000635]; positive regulation of gene silencing by miRNA [GO:2000637]; negative regulation of stem cell differentiation [GO:2000737]; positive regulation of ATP biosynthetic process [GO:2001171]; negative regulation of neuron migration [GO:2001223]; defense response [GO:0006952]; response to peptide hormone [GO:0043434]; regulation of cell population proliferation [GO:0042127]	transcription cis-regulatory region binding [GO:0000976]; RNA polymerase II cis-regulatory region sequence-specific DNA binding [GO:0000978]; DNA-binding transcription factor activity, RNA polymerase II-specific [GO:0000981]; DNA-binding transcription activator activity, RNA polymerase II-specific [GO:0001228]; DNA binding [GO:0003677]; DNA-binding transcription factor activity [GO:0003700]; nuclear receptor activity [GO:0004879]; signaling receptor binding [GO:0005102]; protein binding [GO:0005515]; transcription factor binding [GO:0008134]; protein kinase binding [GO:0019901]; protein phosphatase binding [GO:0019903]; chromatin DNA binding [GO:0031490]; CCR5 chemokine receptor binding [GO:0031730]; glucocorticoid receptor binding [GO:0035259]; signaling adaptor activity [GO:0035591]; identical protein binding [GO:0042802]; protein homodimerization activity [GO:0042803]; protein dimerization activity [GO:0046983]; RNA polymerase II-specific DNA-binding transcription factor binding [GO:0061629]; primary miRNA binding [GO:0070878]	chromatin [GO:0000785]; nucleus [GO:0005634]; nucleoplasm [GO:0005654]; cytoplasm [GO:0005737]; mitochondrial inner membrane [GO:0005743]; cytosol [GO:0005829]; plasma membrane [GO:0005886]; postsynaptic density [GO:0014069]; Schaffer collateral - CA1 synapse [GO:0098685]; glutamatergic synapse [GO:0098978]; transcription regulator complex [GO:0005667]; RNA polymerase II transcription regulator complex [GO:0090575]
Nafisa_PRO5	Signal transducer and activator of transcription 3	STAT3	P40763	P40763	4.7221	0.1849	XT NP B	2023ms1276	positive regulation of interleukin-1 beta production [GO:0032731]; positive regulation of interleukin-10 production [GO:0032733]; positive regulation of interleukin-8 production [GO:0032757]; positive regulation of tumor necrosis factor production [GO:0032760]; negative regulation of transcription by RNA polymerase II [GO:0000122]; temperature homeostasis [GO:0001659]; eye photoreceptor cell differentiation [GO:0001754]; regulation of transcription, DNA-templated [GO:0006355]; regulation of transcription by RNA polymerase II [GO:0006357]; protein import into nucleus [GO:0006606]; acute-phase response [GO:0006953]; inflammatory response [GO:0006954]; signal transduction [GO:0007165]; transforming growth factor beta receptor signaling pathway [GO:0007179]; receptor signaling pathway via JAK-STAT [GO:0007259]; nervous system development [GO:0007399]; aging [GO:0007568]; cell population proliferation [GO:0008283]; negative regulation of cell population proliferation [GO:0008285]; negative regulation of autophagy [GO:0010507]; positive regulation of gene expression [GO:0010628]; negative regulation of hydrogen peroxide biosynthetic process [GO:0010730]; phosphorylation [GO:0016310]; cytokine-mediated signaling pathway [GO:0019221]; stem cell population maintenance [GO:0019827]; sexual reproduction [GO:0019953]; positive regulation of cell migration [GO:0030335]; intracellular receptor signaling pathway [GO:0030522]; response to estradiol [GO:0032355]; positive regulation of interleukin-6 production [GO:0032755]; cellular response to hormone stimulus [GO:0032870]; leptin-mediated signaling pathway [GO:0033210]; regulation of multicellular organism growth [GO:0040014]; response to xenobiotic stimulus [GO:0009410]; glucose homeostasis [GO:0042593]; eating behavior [GO:0042755]; mRNA transcription by RNA polymerase II [GO:0042789]; cellular response to leptin stimulus [GO:0044320]; response to leptin [GO:0044321]; response to ethanol [GO:0045471]; positive regulation of erythrocyte differentiation [GO:0045648]; positive regulation of Notch signaling pathway [GO:0045747]; positive regulation of angiogenesis [GO:0045766]; negative regulation of glycolytic process [GO:0045820]; positive regulation of transcription, DNA-templated [GO:0045893]; positive regulation of transcription by RNA polymerase II [GO:0045944]; regulation of mitochondrial membrane permeability [GO:0046902]; astrocyte differentiation [GO:0048708]; modulation of chemical synaptic transmission [GO:0050804]; positive regulation of NF-kappaB transcription factor activity [GO:0051092]; regulation of cell cycle [GO:0051726]; radial glial cell differentiation [GO:0060019]; regulation of feeding behavior [GO:0060259]; growth hormone receptor signaling pathway [GO:0060396]; growth hormone receptor signaling pathway via JAK-STAT [GO:0060397]; interleukin-6-mediated signaling pathway [GO:0070102]; cellular response to organic cyclic compound [GO:0071407]; T-helper 17 type immune response [GO:0072538]; T-helper 17 cell lineage commitment [GO:0072540]; energy homeostasis [GO:0097009]; postsynapse to nucleus signaling pathway [GO:0099527]; positive regulation of cytokine production involved in inflammatory response [GO:1900017]; negative regulation of neuron death [GO:1901215]; positive regulation of growth factor dependent skeletal muscle satellite cell proliferation [GO:1902728]; positive regulation of pri-miRNA transcription by RNA polymerase II [GO:1902895]; positive regulation of metalloendopeptidase activity [GO:1904685]; positive regulation of vascular endothelial cell proliferation [GO:1905564]; positive regulation of miRNA mediated inhibition of translation [GO:1905618]; negative regulation of primary miRNA processing [GO:2000635]; positive regulation of gene silencing by miRNA [GO:2000637]; negative regulation of stem cell differentiation [GO:2000737]; positive regulation of ATP biosynthetic process [GO:2001171]; negative regulation of neuron migration [GO:2001223]; defense response [GO:0006952]; response to peptide hormone [GO:0043434]; regulation of cell population proliferation [GO:0042127]	transcription cis-regulatory region binding [GO:0000976]; RNA polymerase II cis-regulatory region sequence-specific DNA binding [GO:0000978]; DNA-binding transcription factor activity, RNA polymerase II-specific [GO:0000981]; DNA-binding transcription activator activity, RNA polymerase II-specific [GO:0001228]; DNA binding [GO:0003677]; DNA-binding transcription factor activity [GO:0003700]; nuclear receptor activity [GO:0004879]; signaling receptor binding [GO:0005102]; protein binding [GO:0005515]; transcription factor binding [GO:0008134]; protein kinase binding [GO:0019901]; protein phosphatase binding [GO:0019903]; chromatin DNA binding [GO:0031490]; CCR5 chemokine receptor binding [GO:0031730]; glucocorticoid receptor binding [GO:0035259]; signaling adaptor activity [GO:0035591]; identical protein binding [GO:0042802]; protein homodimerization activity [GO:0042803]; protein dimerization activity [GO:0046983]; RNA polymerase II-specific DNA-binding transcription factor binding [GO:0061629]; primary miRNA binding [GO:0070878]	chromatin [GO:0000785]; nucleus [GO:0005634]; nucleoplasm [GO:0005654]; cytoplasm [GO:0005737]; mitochondrial inner membrane [GO:0005743]; cytosol [GO:0005829]; plasma membrane [GO:0005886]; postsynaptic density [GO:0014069]; Schaffer collateral - CA1 synapse [GO:0098685]; glutamatergic synapse [GO:0098978]; transcription regulator complex [GO:0005667]; RNA polymerase II transcription regulator complex [GO:0090575]
Nafisa_PRO4	Signal transducer and activator of transcription 3	STAT3	P40763	P40763	4.7908	0.2186	XT NP B	2023ms1276	positive regulation of interleukin-1 beta production [GO:0032731]; positive regulation of interleukin-10 production [GO:0032733]; positive regulation of interleukin-8 production [GO:0032757]; positive regulation of tumor necrosis factor production [GO:0032760]; negative regulation of transcription by RNA polymerase II [GO:0000122]; temperature homeostasis [GO:0001659]; eye photoreceptor cell differentiation [GO:0001754]; regulation of transcription, DNA-templated [GO:0006355]; regulation of transcription by RNA polymerase II [GO:0006357]; protein import into nucleus [GO:0006606]; acute-phase response [GO:0006953]; inflammatory response [GO:0006954]; signal transduction [GO:0007165]; transforming growth factor beta receptor signaling pathway [GO:0007179]; receptor signaling pathway via JAK-STAT [GO:0007259]; nervous system development [GO:0007399]; aging [GO:0007568]; cell population proliferation [GO:0008283]; negative regulation of cell population proliferation [GO:0008285]; negative regulation of autophagy [GO:0010507]; positive regulation of gene expression [GO:0010628]; negative regulation of hydrogen peroxide biosynthetic process [GO:0010730]; phosphorylation [GO:0016310]; cytokine-mediated signaling pathway [GO:0019221]; stem cell population maintenance [GO:0019827]; sexual reproduction [GO:0019953]; positive regulation of cell migration [GO:0030335]; intracellular receptor signaling pathway [GO:0030522]; response to estradiol [GO:0032355]; positive regulation of interleukin-6 production [GO:0032755]; cellular response to hormone stimulus [GO:0032870]; leptin-mediated signaling pathway [GO:0033210]; regulation of multicellular organism growth [GO:0040014]; response to xenobiotic stimulus [GO:0009410]; glucose homeostasis [GO:0042593]; eating behavior [GO:0042755]; mRNA transcription by RNA polymerase II [GO:0042789]; cellular response to leptin stimulus [GO:0044320]; response to leptin [GO:0044321]; response to ethanol [GO:0045471]; positive regulation of erythrocyte differentiation [GO:0045648]; positive regulation of Notch signaling pathway [GO:0045747]; positive regulation of angiogenesis [GO:0045766]; negative regulation of glycolytic process [GO:0045820]; positive regulation of transcription, DNA-templated [GO:0045893]; positive regulation of transcription by RNA polymerase II [GO:0045944]; regulation of mitochondrial membrane permeability [GO:0046902]; astrocyte differentiation [GO:0048708]; modulation of chemical synaptic transmission [GO:0050804]; positive regulation of NF-kappaB transcription factor activity [GO:0051092]; regulation of cell cycle [GO:0051726]; radial glial cell differentiation [GO:0060019]; regulation of feeding behavior [GO:0060259]; growth hormone receptor signaling pathway [GO:0060396]; growth hormone receptor signaling pathway via JAK-STAT [GO:0060397]; interleukin-6-mediated signaling pathway [GO:0070102]; cellular response to organic cyclic compound [GO:0071407]; T-helper 17 type immune response [GO:0072538]; T-helper 17 cell lineage commitment [GO:0072540]; energy homeostasis [GO:0097009]; postsynapse to nucleus signaling pathway [GO:0099527]; positive regulation of cytokine production involved in inflammatory response [GO:1900017]; negative regulation of neuron death [GO:1901215]; positive regulation of growth factor dependent skeletal muscle satellite cell proliferation [GO:1902728]; positive regulation of pri-miRNA transcription by RNA polymerase II [GO:1902895]; positive regulation of metalloendopeptidase activity [GO:1904685]; positive regulation of vascular endothelial cell proliferation [GO:1905564]; positive regulation of miRNA mediated inhibition of translation [GO:1905618]; negative regulation of primary miRNA processing [GO:2000635]; positive regulation of gene silencing by miRNA [GO:2000637]; negative regulation of stem cell differentiation [GO:2000737]; positive regulation of ATP biosynthetic process [GO:2001171]; negative regulation of neuron migration [GO:2001223]; defense response [GO:0006952]; response to peptide hormone [GO:0043434]; regulation of cell population proliferation [GO:0042127]	transcription cis-regulatory region binding [GO:0000976]; RNA polymerase II cis-regulatory region sequence-specific DNA binding [GO:0000978]; DNA-binding transcription factor activity, RNA polymerase II-specific [GO:0000981]; DNA-binding transcription activator activity, RNA polymerase II-specific [GO:0001228]; DNA binding [GO:0003677]; DNA-binding transcription factor activity [GO:0003700]; nuclear receptor activity [GO:0004879]; signaling receptor binding [GO:0005102]; protein binding [GO:0005515]; transcription factor binding [GO:0008134]; protein kinase binding [GO:0019901]; protein phosphatase binding [GO:0019903]; chromatin DNA binding [GO:0031490]; CCR5 chemokine receptor binding [GO:0031730]; glucocorticoid receptor binding [GO:0035259]; signaling adaptor activity [GO:0035591]; identical protein binding [GO:0042802]; protein homodimerization activity [GO:0042803]; protein dimerization activity [GO:0046983]; RNA polymerase II-specific DNA-binding transcription factor binding [GO:0061629]; primary miRNA binding [GO:0070878]	chromatin [GO:0000785]; nucleus [GO:0005634]; nucleoplasm [GO:0005654]; cytoplasm [GO:0005737]; mitochondrial inner membrane [GO:0005743]; cytosol [GO:0005829]; plasma membrane [GO:0005886]; postsynaptic density [GO:0014069]; Schaffer collateral - CA1 synapse [GO:0098685]; glutamatergic synapse [GO:0098978]; transcription regulator complex [GO:0005667]; RNA polymerase II transcription regulator complex [GO:0090575]
Nafisa_PRO3	Signal transducer and activator of transcription 3	STAT3	P40763	P40763	4.7597	0.1892	XT NP B	2023ms1276	positive regulation of interleukin-1 beta production [GO:0032731]; positive regulation of interleukin-10 production [GO:0032733]; positive regulation of interleukin-8 production [GO:0032757]; positive regulation of tumor necrosis factor production [GO:0032760]; negative regulation of transcription by RNA polymerase II [GO:0000122]; temperature homeostasis [GO:0001659]; eye photoreceptor cell differentiation [GO:0001754]; regulation of transcription, DNA-templated [GO:0006355]; regulation of transcription by RNA polymerase II [GO:0006357]; protein import into nucleus [GO:0006606]; acute-phase response [GO:0006953]; inflammatory response [GO:0006954]; signal transduction [GO:0007165]; transforming growth factor beta receptor signaling pathway [GO:0007179]; receptor signaling pathway via JAK-STAT [GO:0007259]; nervous system development [GO:0007399]; aging [GO:0007568]; cell population proliferation [GO:0008283]; negative regulation of cell population proliferation [GO:0008285]; negative regulation of autophagy [GO:0010507]; positive regulation of gene expression [GO:0010628]; negative regulation of hydrogen peroxide biosynthetic process [GO:0010730]; phosphorylation [GO:0016310]; cytokine-mediated signaling pathway [GO:0019221]; stem cell population maintenance [GO:0019827]; sexual reproduction [GO:0019953]; positive regulation of cell migration [GO:0030335]; intracellular receptor signaling pathway [GO:0030522]; response to estradiol [GO:0032355]; positive regulation of interleukin-6 production [GO:0032755]; cellular response to hormone stimulus [GO:0032870]; leptin-mediated signaling pathway [GO:0033210]; regulation of multicellular organism growth [GO:0040014]; response to xenobiotic stimulus [GO:0009410]; glucose homeostasis [GO:0042593]; eating behavior [GO:0042755]; mRNA transcription by RNA polymerase II [GO:0042789]; cellular response to leptin stimulus [GO:0044320]; response to leptin [GO:0044321]; response to ethanol [GO:0045471]; positive regulation of erythrocyte differentiation [GO:0045648]; positive regulation of Notch signaling pathway [GO:0045747]; positive regulation of angiogenesis [GO:0045766]; negative regulation of glycolytic process [GO:0045820]; positive regulation of transcription, DNA-templated [GO:0045893]; positive regulation of transcription by RNA polymerase II [GO:0045944]; regulation of mitochondrial membrane permeability [GO:0046902]; astrocyte differentiation [GO:0048708]; modulation of chemical synaptic transmission [GO:0050804]; positive regulation of NF-kappaB transcription factor activity [GO:0051092]; regulation of cell cycle [GO:0051726]; radial glial cell differentiation [GO:0060019]; regulation of feeding behavior [GO:0060259]; growth hormone receptor signaling pathway [GO:0060396]; growth hormone receptor signaling pathway via JAK-STAT [GO:0060397]; interleukin-6-mediated signaling pathway [GO:0070102]; cellular response to organic cyclic compound [GO:0071407]; T-helper 17 type immune response [GO:0072538]; T-helper 17 cell lineage commitment [GO:0072540]; energy homeostasis [GO:0097009]; postsynapse to nucleus signaling pathway [GO:0099527]; positive regulation of cytokine production involved in inflammatory response [GO:1900017]; negative regulation of neuron death [GO:1901215]; positive regulation of growth factor dependent skeletal muscle satellite cell proliferation [GO:1902728]; positive regulation of pri-miRNA transcription by RNA polymerase II [GO:1902895]; positive regulation of metalloendopeptidase activity [GO:1904685]; positive regulation of vascular endothelial cell proliferation [GO:1905564]; positive regulation of miRNA mediated inhibition of translation [GO:1905618]; negative regulation of primary miRNA processing [GO:2000635]; positive regulation of gene silencing by miRNA [GO:2000637]; negative regulation of stem cell differentiation [GO:2000737]; positive regulation of ATP biosynthetic process [GO:2001171]; negative regulation of neuron migration [GO:2001223]; defense response [GO:0006952]; response to peptide hormone [GO:0043434]; regulation of cell population proliferation [GO:0042127]	transcription cis-regulatory region binding [GO:0000976]; RNA polymerase II cis-regulatory region sequence-specific DNA binding [GO:0000978]; DNA-binding transcription factor activity, RNA polymerase II-specific [GO:0000981]; DNA-binding transcription activator activity, RNA polymerase II-specific [GO:0001228]; DNA binding [GO:0003677]; DNA-binding transcription factor activity [GO:0003700]; nuclear receptor activity [GO:0004879]; signaling receptor binding [GO:0005102]; protein binding [GO:0005515]; transcription factor binding [GO:0008134]; protein kinase binding [GO:0019901]; protein phosphatase binding [GO:0019903]; chromatin DNA binding [GO:0031490]; CCR5 chemokine receptor binding [GO:0031730]; glucocorticoid receptor binding [GO:0035259]; signaling adaptor activity [GO:0035591]; identical protein binding [GO:0042802]; protein homodimerization activity [GO:0042803]; protein dimerization activity [GO:0046983]; RNA polymerase II-specific DNA-binding transcription factor binding [GO:0061629]; primary miRNA binding [GO:0070878]	chromatin [GO:0000785]; nucleus [GO:0005634]; nucleoplasm [GO:0005654]; cytoplasm [GO:0005737]; mitochondrial inner membrane [GO:0005743]; cytosol [GO:0005829]; plasma membrane [GO:0005886]; postsynaptic density [GO:0014069]; Schaffer collateral - CA1 synapse [GO:0098685]; glutamatergic synapse [GO:0098978]; transcription regulator complex [GO:0005667]; RNA polymerase II transcription regulator complex [GO:0090575]
Nafisa_PRO2	Signal transducer and activator of transcription 3	STAT3	P40763	P40763	4.7455	0.1937	XT NP B	2023ms1276	positive regulation of interleukin-1 beta production [GO:0032731]; positive regulation of interleukin-10 production [GO:0032733]; positive regulation of interleukin-8 production [GO:0032757]; positive regulation of tumor necrosis factor production [GO:0032760]; negative regulation of transcription by RNA polymerase II [GO:0000122]; temperature homeostasis [GO:0001659]; eye photoreceptor cell differentiation [GO:0001754]; regulation of transcription, DNA-templated [GO:0006355]; regulation of transcription by RNA polymerase II [GO:0006357]; protein import into nucleus [GO:0006606]; acute-phase response [GO:0006953]; inflammatory response [GO:0006954]; signal transduction [GO:0007165]; transforming growth factor beta receptor signaling pathway [GO:0007179]; receptor signaling pathway via JAK-STAT [GO:0007259]; nervous system development [GO:0007399]; aging [GO:0007568]; cell population proliferation [GO:0008283]; negative regulation of cell population proliferation [GO:0008285]; negative regulation of autophagy [GO:0010507]; positive regulation of gene expression [GO:0010628]; negative regulation of hydrogen peroxide biosynthetic process [GO:0010730]; phosphorylation [GO:0016310]; cytokine-mediated signaling pathway [GO:0019221]; stem cell population maintenance [GO:0019827]; sexual reproduction [GO:0019953]; positive regulation of cell migration [GO:0030335]; intracellular receptor signaling pathway [GO:0030522]; response to estradiol [GO:0032355]; positive regulation of interleukin-6 production [GO:0032755]; cellular response to hormone stimulus [GO:0032870]; leptin-mediated signaling pathway [GO:0033210]; regulation of multicellular organism growth [GO:0040014]; response to xenobiotic stimulus [GO:0009410]; glucose homeostasis [GO:0042593]; eating behavior [GO:0042755]; mRNA transcription by RNA polymerase II [GO:0042789]; cellular response to leptin stimulus [GO:0044320]; response to leptin [GO:0044321]; response to ethanol [GO:0045471]; positive regulation of erythrocyte differentiation [GO:0045648]; positive regulation of Notch signaling pathway [GO:0045747]; positive regulation of angiogenesis [GO:0045766]; negative regulation of glycolytic process [GO:0045820]; positive regulation of transcription, DNA-templated [GO:0045893]; positive regulation of transcription by RNA polymerase II [GO:0045944]; regulation of mitochondrial membrane permeability [GO:0046902]; astrocyte differentiation [GO:0048708]; modulation of chemical synaptic transmission [GO:0050804]; positive regulation of NF-kappaB transcription factor activity [GO:0051092]; regulation of cell cycle [GO:0051726]; radial glial cell differentiation [GO:0060019]; regulation of feeding behavior [GO:0060259]; growth hormone receptor signaling pathway [GO:0060396]; growth hormone receptor signaling pathway via JAK-STAT [GO:0060397]; interleukin-6-mediated signaling pathway [GO:0070102]; cellular response to organic cyclic compound [GO:0071407]; T-helper 17 type immune response [GO:0072538]; T-helper 17 cell lineage commitment [GO:0072540]; energy homeostasis [GO:0097009]; postsynapse to nucleus signaling pathway [GO:0099527]; positive regulation of cytokine production involved in inflammatory response [GO:1900017]; negative regulation of neuron death [GO:1901215]; positive regulation of growth factor dependent skeletal muscle satellite cell proliferation [GO:1902728]; positive regulation of pri-miRNA transcription by RNA polymerase II [GO:1902895]; positive regulation of metalloendopeptidase activity [GO:1904685]; positive regulation of vascular endothelial cell proliferation [GO:1905564]; positive regulation of miRNA mediated inhibition of translation [GO:1905618]; negative regulation of primary miRNA processing [GO:2000635]; positive regulation of gene silencing by miRNA [GO:2000637]; negative regulation of stem cell differentiation [GO:2000737]; positive regulation of ATP biosynthetic process [GO:2001171]; negative regulation of neuron migration [GO:2001223]; defense response [GO:0006952]; response to peptide hormone [GO:0043434]; regulation of cell population proliferation [GO:0042127]	transcription cis-regulatory region binding [GO:0000976]; RNA polymerase II cis-regulatory region sequence-specific DNA binding [GO:0000978]; DNA-binding transcription factor activity, RNA polymerase II-specific [GO:0000981]; DNA-binding transcription activator activity, RNA polymerase II-specific [GO:0001228]; DNA binding [GO:0003677]; DNA-binding transcription factor activity [GO:0003700]; nuclear receptor activity [GO:0004879]; signaling receptor binding [GO:0005102]; protein binding [GO:0005515]; transcription factor binding [GO:0008134]; protein kinase binding [GO:0019901]; protein phosphatase binding [GO:0019903]; chromatin DNA binding [GO:0031490]; CCR5 chemokine receptor binding [GO:0031730]; glucocorticoid receptor binding [GO:0035259]; signaling adaptor activity [GO:0035591]; identical protein binding [GO:0042802]; protein homodimerization activity [GO:0042803]; protein dimerization activity [GO:0046983]; RNA polymerase II-specific DNA-binding transcription factor binding [GO:0061629]; primary miRNA binding [GO:0070878]	chromatin [GO:0000785]; nucleus [GO:0005634]; nucleoplasm [GO:0005654]; cytoplasm [GO:0005737]; mitochondrial inner membrane [GO:0005743]; cytosol [GO:0005829]; plasma membrane [GO:0005886]; postsynaptic density [GO:0014069]; Schaffer collateral - CA1 synapse [GO:0098685]; glutamatergic synapse [GO:0098978]; transcription regulator complex [GO:0005667]; RNA polymerase II transcription regulator complex [GO:0090575]
Nafisa_PRO1	Signal transducer and activator of transcription 3	STAT3	P40763	P40763	4.7423	0.1951	XT NP B	2023ms1276	positive regulation of interleukin-1 beta production [GO:0032731]; positive regulation of interleukin-10 production [GO:0032733]; positive regulation of interleukin-8 production [GO:0032757]; positive regulation of tumor necrosis factor production [GO:0032760]; negative regulation of transcription by RNA polymerase II [GO:0000122]; temperature homeostasis [GO:0001659]; eye photoreceptor cell differentiation [GO:0001754]; regulation of transcription, DNA-templated [GO:0006355]; regulation of transcription by RNA polymerase II [GO:0006357]; protein import into nucleus [GO:0006606]; acute-phase response [GO:0006953]; inflammatory response [GO:0006954]; signal transduction [GO:0007165]; transforming growth factor beta receptor signaling pathway [GO:0007179]; receptor signaling pathway via JAK-STAT [GO:0007259]; nervous system development [GO:0007399]; aging [GO:0007568]; cell population proliferation [GO:0008283]; negative regulation of cell population proliferation [GO:0008285]; negative regulation of autophagy [GO:0010507]; positive regulation of gene expression [GO:0010628]; negative regulation of hydrogen peroxide biosynthetic process [GO:0010730]; phosphorylation [GO:0016310]; cytokine-mediated signaling pathway [GO:0019221]; stem cell population maintenance [GO:0019827]; sexual reproduction [GO:0019953]; positive regulation of cell migration [GO:0030335]; intracellular receptor signaling pathway [GO:0030522]; response to estradiol [GO:0032355]; positive regulation of interleukin-6 production [GO:0032755]; cellular response to hormone stimulus [GO:0032870]; leptin-mediated signaling pathway [GO:0033210]; regulation of multicellular organism growth [GO:0040014]; response to xenobiotic stimulus [GO:0009410]; glucose homeostasis [GO:0042593]; eating behavior [GO:0042755]; mRNA transcription by RNA polymerase II [GO:0042789]; cellular response to leptin stimulus [GO:0044320]; response to leptin [GO:0044321]; response to ethanol [GO:0045471]; positive regulation of erythrocyte differentiation [GO:0045648]; positive regulation of Notch signaling pathway [GO:0045747]; positive regulation of angiogenesis [GO:0045766]; negative regulation of glycolytic process [GO:0045820]; positive regulation of transcription, DNA-templated [GO:0045893]; positive regulation of transcription by RNA polymerase II [GO:0045944]; regulation of mitochondrial membrane permeability [GO:0046902]; astrocyte differentiation [GO:0048708]; modulation of chemical synaptic transmission [GO:0050804]; positive regulation of NF-kappaB transcription factor activity [GO:0051092]; regulation of cell cycle [GO:0051726]; radial glial cell differentiation [GO:0060019]; regulation of feeding behavior [GO:0060259]; growth hormone receptor signaling pathway [GO:0060396]; growth hormone receptor signaling pathway via JAK-STAT [GO:0060397]; interleukin-6-mediated signaling pathway [GO:0070102]; cellular response to organic cyclic compound [GO:0071407]; T-helper 17 type immune response [GO:0072538]; T-helper 17 cell lineage commitment [GO:0072540]; energy homeostasis [GO:0097009]; postsynapse to nucleus signaling pathway [GO:0099527]; positive regulation of cytokine production involved in inflammatory response [GO:1900017]; negative regulation of neuron death [GO:1901215]; positive regulation of growth factor dependent skeletal muscle satellite cell proliferation [GO:1902728]; positive regulation of pri-miRNA transcription by RNA polymerase II [GO:1902895]; positive regulation of metalloendopeptidase activity [GO:1904685]; positive regulation of vascular endothelial cell proliferation [GO:1905564]; positive regulation of miRNA mediated inhibition of translation [GO:1905618]; negative regulation of primary miRNA processing [GO:2000635]; positive regulation of gene silencing by miRNA [GO:2000637]; negative regulation of stem cell differentiation [GO:2000737]; positive regulation of ATP biosynthetic process [GO:2001171]; negative regulation of neuron migration [GO:2001223]; defense response [GO:0006952]; response to peptide hormone [GO:0043434]; regulation of cell population proliferation [GO:0042127]	transcription cis-regulatory region binding [GO:0000976]; RNA polymerase II cis-regulatory region sequence-specific DNA binding [GO:0000978]; DNA-binding transcription factor activity, RNA polymerase II-specific [GO:0000981]; DNA-binding transcription activator activity, RNA polymerase II-specific [GO:0001228]; DNA binding [GO:0003677]; DNA-binding transcription factor activity [GO:0003700]; nuclear receptor activity [GO:0004879]; signaling receptor binding [GO:0005102]; protein binding [GO:0005515]; transcription factor binding [GO:0008134]; protein kinase binding [GO:0019901]; protein phosphatase binding [GO:0019903]; chromatin DNA binding [GO:0031490]; CCR5 chemokine receptor binding [GO:0031730]; glucocorticoid receptor binding [GO:0035259]; signaling adaptor activity [GO:0035591]; identical protein binding [GO:0042802]; protein homodimerization activity [GO:0042803]; protein dimerization activity [GO:0046983]; RNA polymerase II-specific DNA-binding transcription factor binding [GO:0061629]; primary miRNA binding [GO:0070878]	chromatin [GO:0000785]; nucleus [GO:0005634]; nucleoplasm [GO:0005654]; cytoplasm [GO:0005737]; mitochondrial inner membrane [GO:0005743]; cytosol [GO:0005829]; plasma membrane [GO:0005886]; postsynaptic density [GO:0014069]; Schaffer collateral - CA1 synapse [GO:0098685]; glutamatergic synapse [GO:0098978]; transcription regulator complex [GO:0005667]; RNA polymerase II transcription regulator complex [GO:0090575]
Nafisa_SEN7	Ubiquitin-like modifier-activating enzyme 6	UBA6	A0A024RDB0	A0AVT1	5.2351	0.6223	XT NP A	2023ms1276	ubiquitin-dependent protein catabolic process [GO:0006511]; learning [GO:0007612]; locomotory behavior [GO:0007626]; protein ubiquitination [GO:0016567]; amygdala development [GO:0021764]; hippocampus development [GO:0021766]; dendritic spine development [GO:0060996]; protein modification by small protein conjugation [GO:0032446]; cellular response to DNA damage stimulus [GO:0006974]	protein binding [GO:0005515]; ATP binding [GO:0005524]; FAT10 activating enzyme activity [GO:0019780]; ubiquitin activating enzyme activity [GO:0004839]	cytoplasm [GO:0005737]; cytosol [GO:0005829]; nucleus [GO:0005634]
Nafisa_SEN6	Ubiquitin-like modifier-activating enzyme 6	UBA6	A0A024RDB0	A0AVT1	5.2141	0.587	XT NP A	2023ms1276	ubiquitin-dependent protein catabolic process [GO:0006511]; learning [GO:0007612]; locomotory behavior [GO:0007626]; protein ubiquitination [GO:0016567]; amygdala development [GO:0021764]; hippocampus development [GO:0021766]; dendritic spine development [GO:0060996]; protein modification by small protein conjugation [GO:0032446]; cellular response to DNA damage stimulus [GO:0006974]	protein binding [GO:0005515]; ATP binding [GO:0005524]; FAT10 activating enzyme activity [GO:0019780]; ubiquitin activating enzyme activity [GO:0004839]	cytoplasm [GO:0005737]; cytosol [GO:0005829]; nucleus [GO:0005634]
Nafisa_SEN5	Ubiquitin-like modifier-activating enzyme 6	UBA6	A0A024RDB0	A0AVT1	5.2741	0.621	XT NP A	2023ms1276	ubiquitin-dependent protein catabolic process [GO:0006511]; learning [GO:0007612]; locomotory behavior [GO:0007626]; protein ubiquitination [GO:0016567]; amygdala development [GO:0021764]; hippocampus development [GO:0021766]; dendritic spine development [GO:0060996]; protein modification by small protein conjugation [GO:0032446]; cellular response to DNA damage stimulus [GO:0006974]	protein binding [GO:0005515]; ATP binding [GO:0005524]; FAT10 activating enzyme activity [GO:0019780]; ubiquitin activating enzyme activity [GO:0004839]	cytoplasm [GO:0005737]; cytosol [GO:0005829]; nucleus [GO:0005634]
Nafisa_SEN4	Ubiquitin-like modifier-activating enzyme 6	UBA6	A0A024RDB0	A0AVT1	5.2138	0.5935	XT NP A	2023ms1276	ubiquitin-dependent protein catabolic process [GO:0006511]; learning [GO:0007612]; locomotory behavior [GO:0007626]; protein ubiquitination [GO:0016567]; amygdala development [GO:0021764]; hippocampus development [GO:0021766]; dendritic spine development [GO:0060996]; protein modification by small protein conjugation [GO:0032446]; cellular response to DNA damage stimulus [GO:0006974]	protein binding [GO:0005515]; ATP binding [GO:0005524]; FAT10 activating enzyme activity [GO:0019780]; ubiquitin activating enzyme activity [GO:0004839]	cytoplasm [GO:0005737]; cytosol [GO:0005829]; nucleus [GO:0005634]
Nafisa_SEN3	Ubiquitin-like modifier-activating enzyme 6	UBA6	A0A024RDB0	A0AVT1	5.2116	0.5919	XT NP A	2023ms1276	ubiquitin-dependent protein catabolic process [GO:0006511]; learning [GO:0007612]; locomotory behavior [GO:0007626]; protein ubiquitination [GO:0016567]; amygdala development [GO:0021764]; hippocampus development [GO:0021766]; dendritic spine development [GO:0060996]; protein modification by small protein conjugation [GO:0032446]; cellular response to DNA damage stimulus [GO:0006974]	protein binding [GO:0005515]; ATP binding [GO:0005524]; FAT10 activating enzyme activity [GO:0019780]; ubiquitin activating enzyme activity [GO:0004839]	cytoplasm [GO:0005737]; cytosol [GO:0005829]; nucleus [GO:0005634]
Nafisa_SEN2	Ubiquitin-like modifier-activating enzyme 6	UBA6	A0A024RDB0	A0AVT1	5.1892	0.5563	XT NP A	2023ms1276	ubiquitin-dependent protein catabolic process [GO:0006511]; learning [GO:0007612]; locomotory behavior [GO:0007626]; protein ubiquitination [GO:0016567]; amygdala development [GO:0021764]; hippocampus development [GO:0021766]; dendritic spine development [GO:0060996]; protein modification by small protein conjugation [GO:0032446]; cellular response to DNA damage stimulus [GO:0006974]	protein binding [GO:0005515]; ATP binding [GO:0005524]; FAT10 activating enzyme activity [GO:0019780]; ubiquitin activating enzyme activity [GO:0004839]	cytoplasm [GO:0005737]; cytosol [GO:0005829]; nucleus [GO:0005634]
Nafisa_SEN1	Ubiquitin-like modifier-activating enzyme 6	UBA6	A0A024RDB0	A0AVT1	5.1777	0.56	XT NP A	2023ms1276	ubiquitin-dependent protein catabolic process [GO:0006511]; learning [GO:0007612]; locomotory behavior [GO:0007626]; protein ubiquitination [GO:0016567]; amygdala development [GO:0021764]; hippocampus development [GO:0021766]; dendritic spine development [GO:0060996]; protein modification by small protein conjugation [GO:0032446]; cellular response to DNA damage stimulus [GO:0006974]	protein binding [GO:0005515]; ATP binding [GO:0005524]; FAT10 activating enzyme activity [GO:0019780]; ubiquitin activating enzyme activity [GO:0004839]	cytoplasm [GO:0005737]; cytosol [GO:0005829]; nucleus [GO:0005634]
Nafisa_PRO7	Ubiquitin-like modifier-activating enzyme 6	UBA6	A0A024RDB0	A0AVT1	4.9989	0.4441	XT NP A	2023ms1276	ubiquitin-dependent protein catabolic process [GO:0006511]; learning [GO:0007612]; locomotory behavior [GO:0007626]; protein ubiquitination [GO:0016567]; amygdala development [GO:0021764]; hippocampus development [GO:0021766]; dendritic spine development [GO:0060996]; protein modification by small protein conjugation [GO:0032446]; cellular response to DNA damage stimulus [GO:0006974]	protein binding [GO:0005515]; ATP binding [GO:0005524]; FAT10 activating enzyme activity [GO:0019780]; ubiquitin activating enzyme activity [GO:0004839]	cytoplasm [GO:0005737]; cytosol [GO:0005829]; nucleus [GO:0005634]
Nafisa_PRO6	Ubiquitin-like modifier-activating enzyme 6	UBA6	A0A024RDB0	A0AVT1	4.961	0.416	XT NP A	2023ms1276	ubiquitin-dependent protein catabolic process [GO:0006511]; learning [GO:0007612]; locomotory behavior [GO:0007626]; protein ubiquitination [GO:0016567]; amygdala development [GO:0021764]; hippocampus development [GO:0021766]; dendritic spine development [GO:0060996]; protein modification by small protein conjugation [GO:0032446]; cellular response to DNA damage stimulus [GO:0006974]	protein binding [GO:0005515]; ATP binding [GO:0005524]; FAT10 activating enzyme activity [GO:0019780]; ubiquitin activating enzyme activity [GO:0004839]	cytoplasm [GO:0005737]; cytosol [GO:0005829]; nucleus [GO:0005634]
Nafisa_PRO5	Ubiquitin-like modifier-activating enzyme 6	UBA6	A0A024RDB0	A0AVT1	4.8786	0.3414	XT NP A	2023ms1276	ubiquitin-dependent protein catabolic process [GO:0006511]; learning [GO:0007612]; locomotory behavior [GO:0007626]; protein ubiquitination [GO:0016567]; amygdala development [GO:0021764]; hippocampus development [GO:0021766]; dendritic spine development [GO:0060996]; protein modification by small protein conjugation [GO:0032446]; cellular response to DNA damage stimulus [GO:0006974]	protein binding [GO:0005515]; ATP binding [GO:0005524]; FAT10 activating enzyme activity [GO:0019780]; ubiquitin activating enzyme activity [GO:0004839]	cytoplasm [GO:0005737]; cytosol [GO:0005829]; nucleus [GO:0005634]
Nafisa_PRO4	Ubiquitin-like modifier-activating enzyme 6	UBA6	A0A024RDB0	A0AVT1	5.017	0.4447	XT NP A	2023ms1276	ubiquitin-dependent protein catabolic process [GO:0006511]; learning [GO:0007612]; locomotory behavior [GO:0007626]; protein ubiquitination [GO:0016567]; amygdala development [GO:0021764]; hippocampus development [GO:0021766]; dendritic spine development [GO:0060996]; protein modification by small protein conjugation [GO:0032446]; cellular response to DNA damage stimulus [GO:0006974]	protein binding [GO:0005515]; ATP binding [GO:0005524]; FAT10 activating enzyme activity [GO:0019780]; ubiquitin activating enzyme activity [GO:0004839]	cytoplasm [GO:0005737]; cytosol [GO:0005829]; nucleus [GO:0005634]
Nafisa_PRO3	Ubiquitin-like modifier-activating enzyme 6	UBA6	A0A024RDB0	A0AVT1	5.0157	0.4452	XT NP A	2023ms1276	ubiquitin-dependent protein catabolic process [GO:0006511]; learning [GO:0007612]; locomotory behavior [GO:0007626]; protein ubiquitination [GO:0016567]; amygdala development [GO:0021764]; hippocampus development [GO:0021766]; dendritic spine development [GO:0060996]; protein modification by small protein conjugation [GO:0032446]; cellular response to DNA damage stimulus [GO:0006974]	protein binding [GO:0005515]; ATP binding [GO:0005524]; FAT10 activating enzyme activity [GO:0019780]; ubiquitin activating enzyme activity [GO:0004839]	cytoplasm [GO:0005737]; cytosol [GO:0005829]; nucleus [GO:0005634]
Nafisa_PRO2	Ubiquitin-like modifier-activating enzyme 6	UBA6	A0A024RDB0	A0AVT1	4.9295	0.3777	XT NP A	2023ms1276	ubiquitin-dependent protein catabolic process [GO:0006511]; learning [GO:0007612]; locomotory behavior [GO:0007626]; protein ubiquitination [GO:0016567]; amygdala development [GO:0021764]; hippocampus development [GO:0021766]; dendritic spine development [GO:0060996]; protein modification by small protein conjugation [GO:0032446]; cellular response to DNA damage stimulus [GO:0006974]	protein binding [GO:0005515]; ATP binding [GO:0005524]; FAT10 activating enzyme activity [GO:0019780]; ubiquitin activating enzyme activity [GO:0004839]	cytoplasm [GO:0005737]; cytosol [GO:0005829]; nucleus [GO:0005634]
Nafisa_PRO1	Ubiquitin-like modifier-activating enzyme 6	UBA6	A0A024RDB0	A0AVT1	4.9306	0.3833	XT NP A	2023ms1276	ubiquitin-dependent protein catabolic process [GO:0006511]; learning [GO:0007612]; locomotory behavior [GO:0007626]; protein ubiquitination [GO:0016567]; amygdala development [GO:0021764]; hippocampus development [GO:0021766]; dendritic spine development [GO:0060996]; protein modification by small protein conjugation [GO:0032446]; cellular response to DNA damage stimulus [GO:0006974]	protein binding [GO:0005515]; ATP binding [GO:0005524]; FAT10 activating enzyme activity [GO:0019780]; ubiquitin activating enzyme activity [GO:0004839]	cytoplasm [GO:0005737]; cytosol [GO:0005829]; nucleus [GO:0005634]
Nafisa_SEN7	TBC1 domain family member 1	TBC1D1	Q86TI0	Q86TI0	4.5571	-0.0557	XT NP A	2023ms1276	regulation of cilium assembly [GO:1902017]; regulation of protein localization [GO:0032880]; intracellular protein transport [GO:0006886]; activation of GTPase activity [GO:0090630]	protein binding [GO:0005515]; GTPase activator activity [GO:0005096]	nucleus [GO:0005634]
Nafisa_SEN6	TBC1 domain family member 1	TBC1D1	Q86TI0	Q86TI0	4.575	-0.0521	XT NP A	2023ms1276	regulation of cilium assembly [GO:1902017]; regulation of protein localization [GO:0032880]; intracellular protein transport [GO:0006886]; activation of GTPase activity [GO:0090630]	protein binding [GO:0005515]; GTPase activator activity [GO:0005096]	nucleus [GO:0005634]
Nafisa_SEN5	TBC1 domain family member 1	TBC1D1	Q86TI0	Q86TI0	4.6774	0.0243	XT NP A	2023ms1276	regulation of cilium assembly [GO:1902017]; regulation of protein localization [GO:0032880]; intracellular protein transport [GO:0006886]; activation of GTPase activity [GO:0090630]	protein binding [GO:0005515]; GTPase activator activity [GO:0005096]	nucleus [GO:0005634]
Nafisa_SEN4	TBC1 domain family member 1	TBC1D1	Q86TI0	Q86TI0	4.5301	-0.0902	XT NP A	2023ms1276	regulation of cilium assembly [GO:1902017]; regulation of protein localization [GO:0032880]; intracellular protein transport [GO:0006886]; activation of GTPase activity [GO:0090630]	protein binding [GO:0005515]; GTPase activator activity [GO:0005096]	nucleus [GO:0005634]
Nafisa_SEN3	TBC1 domain family member 1	TBC1D1	Q86TI0	Q86TI0	4.5604	-0.0592	XT NP A	2023ms1276	regulation of cilium assembly [GO:1902017]; regulation of protein localization [GO:0032880]; intracellular protein transport [GO:0006886]; activation of GTPase activity [GO:0090630]	protein binding [GO:0005515]; GTPase activator activity [GO:0005096]	nucleus [GO:0005634]
Nafisa_SEN2	TBC1 domain family member 1	TBC1D1	Q86TI0	Q86TI0	4.591	-0.0419	XT NP A	2023ms1276	regulation of cilium assembly [GO:1902017]; regulation of protein localization [GO:0032880]; intracellular protein transport [GO:0006886]; activation of GTPase activity [GO:0090630]	protein binding [GO:0005515]; GTPase activator activity [GO:0005096]	nucleus [GO:0005634]
Nafisa_SEN1	TBC1 domain family member 1	TBC1D1	Q86TI0	Q86TI0	4.5903	-0.0274	XT NP A	2023ms1276	regulation of cilium assembly [GO:1902017]; regulation of protein localization [GO:0032880]; intracellular protein transport [GO:0006886]; activation of GTPase activity [GO:0090630]	protein binding [GO:0005515]; GTPase activator activity [GO:0005096]	nucleus [GO:0005634]
Nafisa_PRO7	TBC1 domain family member 1	TBC1D1	Q86TI0	Q86TI0	4.2772	-0.2776	XT NP A	2023ms1276	regulation of cilium assembly [GO:1902017]; regulation of protein localization [GO:0032880]; intracellular protein transport [GO:0006886]; activation of GTPase activity [GO:0090630]	protein binding [GO:0005515]; GTPase activator activity [GO:0005096]	nucleus [GO:0005634]
Nafisa_PRO6	TBC1 domain family member 1	TBC1D1	Q86TI0	Q86TI0	4.3111	-0.2339	XT NP A	2023ms1276	regulation of cilium assembly [GO:1902017]; regulation of protein localization [GO:0032880]; intracellular protein transport [GO:0006886]; activation of GTPase activity [GO:0090630]	protein binding [GO:0005515]; GTPase activator activity [GO:0005096]	nucleus [GO:0005634]
Nafisa_PRO5	TBC1 domain family member 1	TBC1D1	Q86TI0	Q86TI0	4.287	-0.2502	XT NP A	2023ms1276	regulation of cilium assembly [GO:1902017]; regulation of protein localization [GO:0032880]; intracellular protein transport [GO:0006886]; activation of GTPase activity [GO:0090630]	protein binding [GO:0005515]; GTPase activator activity [GO:0005096]	nucleus [GO:0005634]
Nafisa_PRO4	TBC1 domain family member 1	TBC1D1	Q86TI0	Q86TI0	4.3458	-0.2264	XT NP A	2023ms1276	regulation of cilium assembly [GO:1902017]; regulation of protein localization [GO:0032880]; intracellular protein transport [GO:0006886]; activation of GTPase activity [GO:0090630]	protein binding [GO:0005515]; GTPase activator activity [GO:0005096]	nucleus [GO:0005634]
Nafisa_PRO3	TBC1 domain family member 1	TBC1D1	Q86TI0	Q86TI0	4.3844	-0.1861	XT NP A	2023ms1276	regulation of cilium assembly [GO:1902017]; regulation of protein localization [GO:0032880]; intracellular protein transport [GO:0006886]; activation of GTPase activity [GO:0090630]	protein binding [GO:0005515]; GTPase activator activity [GO:0005096]	nucleus [GO:0005634]
Nafisa_PRO2	TBC1 domain family member 1	TBC1D1	Q86TI0	Q86TI0	4.2258	-0.3259	XT NP A	2023ms1276	regulation of cilium assembly [GO:1902017]; regulation of protein localization [GO:0032880]; intracellular protein transport [GO:0006886]; activation of GTPase activity [GO:0090630]	protein binding [GO:0005515]; GTPase activator activity [GO:0005096]	nucleus [GO:0005634]
Nafisa_PRO1	TBC1 domain family member 1	TBC1D1	Q86TI0	Q86TI0	4.2776	-0.2696	XT NP A	2023ms1276	regulation of cilium assembly [GO:1902017]; regulation of protein localization [GO:0032880]; intracellular protein transport [GO:0006886]; activation of GTPase activity [GO:0090630]	protein binding [GO:0005515]; GTPase activator activity [GO:0005096]	nucleus [GO:0005634]
Nafisa_SEN7	Aminoacyl tRNA synthase complex-interacting multifunctional protein 1;Isoform of Q12904, Isoform 2 of Aminoacyl tRNA synthase complex-interacting multifunctional protein 1	AIMP1;AIMP1	NA	Q12904;Q12904-2	6.0728	1.46	XT NP A	2023ms1276	angiogenesis [GO:0001525]; negative regulation of endothelial cell proliferation [GO:0001937]; translation [GO:0006412]; apoptotic process [GO:0006915]; inflammatory response [GO:0006954]; signal transduction [GO:0007165]; cell-cell signaling [GO:0007267]; leukocyte migration [GO:0050900]; defense response to virus [GO:0051607]; positive regulation of glucagon secretion [GO:0070094];	tRNA binding [GO:0000049]; cytokine activity [GO:0005125]; protein binding [GO:0005515]; protein homodimerization activity [GO:0042803]; GTPase binding [GO:0051020];	extracellular space [GO:0005615]; nucleus [GO:0005634]; endoplasmic reticulum [GO:0005783]; Golgi apparatus [GO:0005794]; cytosol [GO:0005829]; cell surface [GO:0009986]; membrane [GO:0016020]; aminoacyl-tRNA synthetase multienzyme complex [GO:0017101];
Nafisa_SEN6	Aminoacyl tRNA synthase complex-interacting multifunctional protein 1;Isoform of Q12904, Isoform 2 of Aminoacyl tRNA synthase complex-interacting multifunctional protein 1	AIMP1;AIMP1	NA	Q12904;Q12904-2	6.1206	1.4936	XT NP A	2023ms1276	angiogenesis [GO:0001525]; negative regulation of endothelial cell proliferation [GO:0001937]; translation [GO:0006412]; apoptotic process [GO:0006915]; inflammatory response [GO:0006954]; signal transduction [GO:0007165]; cell-cell signaling [GO:0007267]; leukocyte migration [GO:0050900]; defense response to virus [GO:0051607]; positive regulation of glucagon secretion [GO:0070094];	tRNA binding [GO:0000049]; cytokine activity [GO:0005125]; protein binding [GO:0005515]; protein homodimerization activity [GO:0042803]; GTPase binding [GO:0051020];	extracellular space [GO:0005615]; nucleus [GO:0005634]; endoplasmic reticulum [GO:0005783]; Golgi apparatus [GO:0005794]; cytosol [GO:0005829]; cell surface [GO:0009986]; membrane [GO:0016020]; aminoacyl-tRNA synthetase multienzyme complex [GO:0017101];
Nafisa_SEN5	Aminoacyl tRNA synthase complex-interacting multifunctional protein 1;Isoform of Q12904, Isoform 2 of Aminoacyl tRNA synthase complex-interacting multifunctional protein 1	AIMP1;AIMP1	NA	Q12904;Q12904-2	6.1353	1.4822	XT NP A	2023ms1276	angiogenesis [GO:0001525]; negative regulation of endothelial cell proliferation [GO:0001937]; translation [GO:0006412]; apoptotic process [GO:0006915]; inflammatory response [GO:0006954]; signal transduction [GO:0007165]; cell-cell signaling [GO:0007267]; leukocyte migration [GO:0050900]; defense response to virus [GO:0051607]; positive regulation of glucagon secretion [GO:0070094];	tRNA binding [GO:0000049]; cytokine activity [GO:0005125]; protein binding [GO:0005515]; protein homodimerization activity [GO:0042803]; GTPase binding [GO:0051020];	extracellular space [GO:0005615]; nucleus [GO:0005634]; endoplasmic reticulum [GO:0005783]; Golgi apparatus [GO:0005794]; cytosol [GO:0005829]; cell surface [GO:0009986]; membrane [GO:0016020]; aminoacyl-tRNA synthetase multienzyme complex [GO:0017101];
Nafisa_SEN4	Aminoacyl tRNA synthase complex-interacting multifunctional protein 1;Isoform of Q12904, Isoform 2 of Aminoacyl tRNA synthase complex-interacting multifunctional protein 1	AIMP1;AIMP1	NA	Q12904;Q12904-2	6.0567	1.4364	XT NP A	2023ms1276	angiogenesis [GO:0001525]; negative regulation of endothelial cell proliferation [GO:0001937]; translation [GO:0006412]; apoptotic process [GO:0006915]; inflammatory response [GO:0006954]; signal transduction [GO:0007165]; cell-cell signaling [GO:0007267]; leukocyte migration [GO:0050900]; defense response to virus [GO:0051607]; positive regulation of glucagon secretion [GO:0070094];	tRNA binding [GO:0000049]; cytokine activity [GO:0005125]; protein binding [GO:0005515]; protein homodimerization activity [GO:0042803]; GTPase binding [GO:0051020];	extracellular space [GO:0005615]; nucleus [GO:0005634]; endoplasmic reticulum [GO:0005783]; Golgi apparatus [GO:0005794]; cytosol [GO:0005829]; cell surface [GO:0009986]; membrane [GO:0016020]; aminoacyl-tRNA synthetase multienzyme complex [GO:0017101];
Nafisa_SEN3	Aminoacyl tRNA synthase complex-interacting multifunctional protein 1;Isoform of Q12904, Isoform 2 of Aminoacyl tRNA synthase complex-interacting multifunctional protein 1	AIMP1;AIMP1	NA	Q12904;Q12904-2	6.0789	1.4592	XT NP A	2023ms1276	angiogenesis [GO:0001525]; negative regulation of endothelial cell proliferation [GO:0001937]; translation [GO:0006412]; apoptotic process [GO:0006915]; inflammatory response [GO:0006954]; signal transduction [GO:0007165]; cell-cell signaling [GO:0007267]; leukocyte migration [GO:0050900]; defense response to virus [GO:0051607]; positive regulation of glucagon secretion [GO:0070094];	tRNA binding [GO:0000049]; cytokine activity [GO:0005125]; protein binding [GO:0005515]; protein homodimerization activity [GO:0042803]; GTPase binding [GO:0051020];	extracellular space [GO:0005615]; nucleus [GO:0005634]; endoplasmic reticulum [GO:0005783]; Golgi apparatus [GO:0005794]; cytosol [GO:0005829]; cell surface [GO:0009986]; membrane [GO:0016020]; aminoacyl-tRNA synthetase multienzyme complex [GO:0017101];
Nafisa_SEN2	Aminoacyl tRNA synthase complex-interacting multifunctional protein 1;Isoform of Q12904, Isoform 2 of Aminoacyl tRNA synthase complex-interacting multifunctional protein 1	AIMP1;AIMP1	NA	Q12904;Q12904-2	6.114	1.481	XT NP A	2023ms1276	angiogenesis [GO:0001525]; negative regulation of endothelial cell proliferation [GO:0001937]; translation [GO:0006412]; apoptotic process [GO:0006915]; inflammatory response [GO:0006954]; signal transduction [GO:0007165]; cell-cell signaling [GO:0007267]; leukocyte migration [GO:0050900]; defense response to virus [GO:0051607]; positive regulation of glucagon secretion [GO:0070094];	tRNA binding [GO:0000049]; cytokine activity [GO:0005125]; protein binding [GO:0005515]; protein homodimerization activity [GO:0042803]; GTPase binding [GO:0051020];	extracellular space [GO:0005615]; nucleus [GO:0005634]; endoplasmic reticulum [GO:0005783]; Golgi apparatus [GO:0005794]; cytosol [GO:0005829]; cell surface [GO:0009986]; membrane [GO:0016020]; aminoacyl-tRNA synthetase multienzyme complex [GO:0017101];
Nafisa_SEN1	Aminoacyl tRNA synthase complex-interacting multifunctional protein 1;Isoform of Q12904, Isoform 2 of Aminoacyl tRNA synthase complex-interacting multifunctional protein 1	AIMP1;AIMP1	NA	Q12904;Q12904-2	6.0985	1.4808	XT NP A	2023ms1276	angiogenesis [GO:0001525]; negative regulation of endothelial cell proliferation [GO:0001937]; translation [GO:0006412]; apoptotic process [GO:0006915]; inflammatory response [GO:0006954]; signal transduction [GO:0007165]; cell-cell signaling [GO:0007267]; leukocyte migration [GO:0050900]; defense response to virus [GO:0051607]; positive regulation of glucagon secretion [GO:0070094];	tRNA binding [GO:0000049]; cytokine activity [GO:0005125]; protein binding [GO:0005515]; protein homodimerization activity [GO:0042803]; GTPase binding [GO:0051020];	extracellular space [GO:0005615]; nucleus [GO:0005634]; endoplasmic reticulum [GO:0005783]; Golgi apparatus [GO:0005794]; cytosol [GO:0005829]; cell surface [GO:0009986]; membrane [GO:0016020]; aminoacyl-tRNA synthetase multienzyme complex [GO:0017101];
Nafisa_PRO7	Aminoacyl tRNA synthase complex-interacting multifunctional protein 1;Isoform of Q12904, Isoform 2 of Aminoacyl tRNA synthase complex-interacting multifunctional protein 1	AIMP1;AIMP1	NA	Q12904;Q12904-2	5.6337	1.0788	XT NP A	2023ms1276	angiogenesis [GO:0001525]; negative regulation of endothelial cell proliferation [GO:0001937]; translation [GO:0006412]; apoptotic process [GO:0006915]; inflammatory response [GO:0006954]; signal transduction [GO:0007165]; cell-cell signaling [GO:0007267]; leukocyte migration [GO:0050900]; defense response to virus [GO:0051607]; positive regulation of glucagon secretion [GO:0070094];	tRNA binding [GO:0000049]; cytokine activity [GO:0005125]; protein binding [GO:0005515]; protein homodimerization activity [GO:0042803]; GTPase binding [GO:0051020];	extracellular space [GO:0005615]; nucleus [GO:0005634]; endoplasmic reticulum [GO:0005783]; Golgi apparatus [GO:0005794]; cytosol [GO:0005829]; cell surface [GO:0009986]; membrane [GO:0016020]; aminoacyl-tRNA synthetase multienzyme complex [GO:0017101];
Nafisa_PRO6	Aminoacyl tRNA synthase complex-interacting multifunctional protein 1;Isoform of Q12904, Isoform 2 of Aminoacyl tRNA synthase complex-interacting multifunctional protein 1	AIMP1;AIMP1	NA	Q12904;Q12904-2	5.6259	1.0809	XT NP A	2023ms1276	angiogenesis [GO:0001525]; negative regulation of endothelial cell proliferation [GO:0001937]; translation [GO:0006412]; apoptotic process [GO:0006915]; inflammatory response [GO:0006954]; signal transduction [GO:0007165]; cell-cell signaling [GO:0007267]; leukocyte migration [GO:0050900]; defense response to virus [GO:0051607]; positive regulation of glucagon secretion [GO:0070094];	tRNA binding [GO:0000049]; cytokine activity [GO:0005125]; protein binding [GO:0005515]; protein homodimerization activity [GO:0042803]; GTPase binding [GO:0051020];	extracellular space [GO:0005615]; nucleus [GO:0005634]; endoplasmic reticulum [GO:0005783]; Golgi apparatus [GO:0005794]; cytosol [GO:0005829]; cell surface [GO:0009986]; membrane [GO:0016020]; aminoacyl-tRNA synthetase multienzyme complex [GO:0017101];
Nafisa_PRO5	Aminoacyl tRNA synthase complex-interacting multifunctional protein 1;Isoform of Q12904, Isoform 2 of Aminoacyl tRNA synthase complex-interacting multifunctional protein 1	AIMP1;AIMP1	NA	Q12904;Q12904-2	5.5944	1.0572	XT NP A	2023ms1276	angiogenesis [GO:0001525]; negative regulation of endothelial cell proliferation [GO:0001937]; translation [GO:0006412]; apoptotic process [GO:0006915]; inflammatory response [GO:0006954]; signal transduction [GO:0007165]; cell-cell signaling [GO:0007267]; leukocyte migration [GO:0050900]; defense response to virus [GO:0051607]; positive regulation of glucagon secretion [GO:0070094];	tRNA binding [GO:0000049]; cytokine activity [GO:0005125]; protein binding [GO:0005515]; protein homodimerization activity [GO:0042803]; GTPase binding [GO:0051020];	extracellular space [GO:0005615]; nucleus [GO:0005634]; endoplasmic reticulum [GO:0005783]; Golgi apparatus [GO:0005794]; cytosol [GO:0005829]; cell surface [GO:0009986]; membrane [GO:0016020]; aminoacyl-tRNA synthetase multienzyme complex [GO:0017101];
Nafisa_PRO4	Aminoacyl tRNA synthase complex-interacting multifunctional protein 1;Isoform of Q12904, Isoform 2 of Aminoacyl tRNA synthase complex-interacting multifunctional protein 1	AIMP1;AIMP1	NA	Q12904;Q12904-2	5.6905	1.1182	XT NP A	2023ms1276	angiogenesis [GO:0001525]; negative regulation of endothelial cell proliferation [GO:0001937]; translation [GO:0006412]; apoptotic process [GO:0006915]; inflammatory response [GO:0006954]; signal transduction [GO:0007165]; cell-cell signaling [GO:0007267]; leukocyte migration [GO:0050900]; defense response to virus [GO:0051607]; positive regulation of glucagon secretion [GO:0070094];	tRNA binding [GO:0000049]; cytokine activity [GO:0005125]; protein binding [GO:0005515]; protein homodimerization activity [GO:0042803]; GTPase binding [GO:0051020];	extracellular space [GO:0005615]; nucleus [GO:0005634]; endoplasmic reticulum [GO:0005783]; Golgi apparatus [GO:0005794]; cytosol [GO:0005829]; cell surface [GO:0009986]; membrane [GO:0016020]; aminoacyl-tRNA synthetase multienzyme complex [GO:0017101];
Nafisa_PRO3	Aminoacyl tRNA synthase complex-interacting multifunctional protein 1;Isoform of Q12904, Isoform 2 of Aminoacyl tRNA synthase complex-interacting multifunctional protein 1	AIMP1;AIMP1	NA	Q12904;Q12904-2	5.675	1.1044	XT NP A	2023ms1276	angiogenesis [GO:0001525]; negative regulation of endothelial cell proliferation [GO:0001937]; translation [GO:0006412]; apoptotic process [GO:0006915]; inflammatory response [GO:0006954]; signal transduction [GO:0007165]; cell-cell signaling [GO:0007267]; leukocyte migration [GO:0050900]; defense response to virus [GO:0051607]; positive regulation of glucagon secretion [GO:0070094];	tRNA binding [GO:0000049]; cytokine activity [GO:0005125]; protein binding [GO:0005515]; protein homodimerization activity [GO:0042803]; GTPase binding [GO:0051020];	extracellular space [GO:0005615]; nucleus [GO:0005634]; endoplasmic reticulum [GO:0005783]; Golgi apparatus [GO:0005794]; cytosol [GO:0005829]; cell surface [GO:0009986]; membrane [GO:0016020]; aminoacyl-tRNA synthetase multienzyme complex [GO:0017101];
Nafisa_PRO2	Aminoacyl tRNA synthase complex-interacting multifunctional protein 1;Isoform of Q12904, Isoform 2 of Aminoacyl tRNA synthase complex-interacting multifunctional protein 1	AIMP1;AIMP1	NA	Q12904;Q12904-2	5.6623	1.1106	XT NP A	2023ms1276	angiogenesis [GO:0001525]; negative regulation of endothelial cell proliferation [GO:0001937]; translation [GO:0006412]; apoptotic process [GO:0006915]; inflammatory response [GO:0006954]; signal transduction [GO:0007165]; cell-cell signaling [GO:0007267]; leukocyte migration [GO:0050900]; defense response to virus [GO:0051607]; positive regulation of glucagon secretion [GO:0070094];	tRNA binding [GO:0000049]; cytokine activity [GO:0005125]; protein binding [GO:0005515]; protein homodimerization activity [GO:0042803]; GTPase binding [GO:0051020];	extracellular space [GO:0005615]; nucleus [GO:0005634]; endoplasmic reticulum [GO:0005783]; Golgi apparatus [GO:0005794]; cytosol [GO:0005829]; cell surface [GO:0009986]; membrane [GO:0016020]; aminoacyl-tRNA synthetase multienzyme complex [GO:0017101];
Nafisa_PRO1	Aminoacyl tRNA synthase complex-interacting multifunctional protein 1;Isoform of Q12904, Isoform 2 of Aminoacyl tRNA synthase complex-interacting multifunctional protein 1	AIMP1;AIMP1	NA	Q12904;Q12904-2	5.5817	1.0344	XT NP A	2023ms1276	angiogenesis [GO:0001525]; negative regulation of endothelial cell proliferation [GO:0001937]; translation [GO:0006412]; apoptotic process [GO:0006915]; inflammatory response [GO:0006954]; signal transduction [GO:0007165]; cell-cell signaling [GO:0007267]; leukocyte migration [GO:0050900]; defense response to virus [GO:0051607]; positive regulation of glucagon secretion [GO:0070094];	tRNA binding [GO:0000049]; cytokine activity [GO:0005125]; protein binding [GO:0005515]; protein homodimerization activity [GO:0042803]; GTPase binding [GO:0051020];	extracellular space [GO:0005615]; nucleus [GO:0005634]; endoplasmic reticulum [GO:0005783]; Golgi apparatus [GO:0005794]; cytosol [GO:0005829]; cell surface [GO:0009986]; membrane [GO:0016020]; aminoacyl-tRNA synthetase multienzyme complex [GO:0017101];
Nafisa_SEN7	Leucine-rich repeat and WD repeat-containing protein 1	LRWD1	Q9UFC0	Q9UFC0	4.15	-0.4628	XT NP A	2023ms1276	DNA replication initiation [GO:0006270]; chromatin organization [GO:0006325]; establishment of protein localization to chromatin [GO:0071169]	chromatin binding [GO:0003682]; protein binding [GO:0005515]; methyl-CpG binding [GO:0008327]; methylated histone binding [GO:0035064]	kinetochore [GO:0000776]; chromosome, telomeric region [GO:0000781]; nucleus [GO:0005634]; nucleoplasm [GO:0005654]; pericentric heterochromatin [GO:0005721]; nucleolus [GO:0005730]; cytoplasm [GO:0005737]; microtubule organizing center [GO:0005815]; intracellular membrane-bounded organelle [GO:0043231]; nuclear origin of replication recognition complex [GO:0005664]
Nafisa_SEN6	Leucine-rich repeat and WD repeat-containing protein 1	LRWD1	Q9UFC0	Q9UFC0	4.1852	-0.4419	XT NP A	2023ms1276	DNA replication initiation [GO:0006270]; chromatin organization [GO:0006325]; establishment of protein localization to chromatin [GO:0071169]	chromatin binding [GO:0003682]; protein binding [GO:0005515]; methyl-CpG binding [GO:0008327]; methylated histone binding [GO:0035064]	kinetochore [GO:0000776]; chromosome, telomeric region [GO:0000781]; nucleus [GO:0005634]; nucleoplasm [GO:0005654]; pericentric heterochromatin [GO:0005721]; nucleolus [GO:0005730]; cytoplasm [GO:0005737]; microtubule organizing center [GO:0005815]; intracellular membrane-bounded organelle [GO:0043231]; nuclear origin of replication recognition complex [GO:0005664]
Nafisa_SEN5	Leucine-rich repeat and WD repeat-containing protein 1	LRWD1	Q9UFC0	Q9UFC0	4.241	-0.4121	XT NP A	2023ms1276	DNA replication initiation [GO:0006270]; chromatin organization [GO:0006325]; establishment of protein localization to chromatin [GO:0071169]	chromatin binding [GO:0003682]; protein binding [GO:0005515]; methyl-CpG binding [GO:0008327]; methylated histone binding [GO:0035064]	kinetochore [GO:0000776]; chromosome, telomeric region [GO:0000781]; nucleus [GO:0005634]; nucleoplasm [GO:0005654]; pericentric heterochromatin [GO:0005721]; nucleolus [GO:0005730]; cytoplasm [GO:0005737]; microtubule organizing center [GO:0005815]; intracellular membrane-bounded organelle [GO:0043231]; nuclear origin of replication recognition complex [GO:0005664]
Nafisa_SEN4	Leucine-rich repeat and WD repeat-containing protein 1	LRWD1	Q9UFC0	Q9UFC0	4.2488	-0.3715	XT NP A	2023ms1276	DNA replication initiation [GO:0006270]; chromatin organization [GO:0006325]; establishment of protein localization to chromatin [GO:0071169]	chromatin binding [GO:0003682]; protein binding [GO:0005515]; methyl-CpG binding [GO:0008327]; methylated histone binding [GO:0035064]	kinetochore [GO:0000776]; chromosome, telomeric region [GO:0000781]; nucleus [GO:0005634]; nucleoplasm [GO:0005654]; pericentric heterochromatin [GO:0005721]; nucleolus [GO:0005730]; cytoplasm [GO:0005737]; microtubule organizing center [GO:0005815]; intracellular membrane-bounded organelle [GO:0043231]; nuclear origin of replication recognition complex [GO:0005664]
Nafisa_SEN3	Leucine-rich repeat and WD repeat-containing protein 1	LRWD1	Q9UFC0	Q9UFC0	4.1511	-0.4685	XT NP A	2023ms1276	DNA replication initiation [GO:0006270]; chromatin organization [GO:0006325]; establishment of protein localization to chromatin [GO:0071169]	chromatin binding [GO:0003682]; protein binding [GO:0005515]; methyl-CpG binding [GO:0008327]; methylated histone binding [GO:0035064]	kinetochore [GO:0000776]; chromosome, telomeric region [GO:0000781]; nucleus [GO:0005634]; nucleoplasm [GO:0005654]; pericentric heterochromatin [GO:0005721]; nucleolus [GO:0005730]; cytoplasm [GO:0005737]; microtubule organizing center [GO:0005815]; intracellular membrane-bounded organelle [GO:0043231]; nuclear origin of replication recognition complex [GO:0005664]
Nafisa_SEN2	Leucine-rich repeat and WD repeat-containing protein 1	LRWD1	Q9UFC0	Q9UFC0	4.2594	-0.3735	XT NP A	2023ms1276	DNA replication initiation [GO:0006270]; chromatin organization [GO:0006325]; establishment of protein localization to chromatin [GO:0071169]	chromatin binding [GO:0003682]; protein binding [GO:0005515]; methyl-CpG binding [GO:0008327]; methylated histone binding [GO:0035064]	kinetochore [GO:0000776]; chromosome, telomeric region [GO:0000781]; nucleus [GO:0005634]; nucleoplasm [GO:0005654]; pericentric heterochromatin [GO:0005721]; nucleolus [GO:0005730]; cytoplasm [GO:0005737]; microtubule organizing center [GO:0005815]; intracellular membrane-bounded organelle [GO:0043231]; nuclear origin of replication recognition complex [GO:0005664]
Nafisa_SEN1	Leucine-rich repeat and WD repeat-containing protein 1	LRWD1	Q9UFC0	Q9UFC0	4.1781	-0.4396	XT NP A	2023ms1276	DNA replication initiation [GO:0006270]; chromatin organization [GO:0006325]; establishment of protein localization to chromatin [GO:0071169]	chromatin binding [GO:0003682]; protein binding [GO:0005515]; methyl-CpG binding [GO:0008327]; methylated histone binding [GO:0035064]	kinetochore [GO:0000776]; chromosome, telomeric region [GO:0000781]; nucleus [GO:0005634]; nucleoplasm [GO:0005654]; pericentric heterochromatin [GO:0005721]; nucleolus [GO:0005730]; cytoplasm [GO:0005737]; microtubule organizing center [GO:0005815]; intracellular membrane-bounded organelle [GO:0043231]; nuclear origin of replication recognition complex [GO:0005664]
Nafisa_PRO7	Leucine-rich repeat and WD repeat-containing protein 1	LRWD1	Q9UFC0	Q9UFC0	3.6524	-0.9024	XT NP A	2023ms1276	DNA replication initiation [GO:0006270]; chromatin organization [GO:0006325]; establishment of protein localization to chromatin [GO:0071169]	chromatin binding [GO:0003682]; protein binding [GO:0005515]; methyl-CpG binding [GO:0008327]; methylated histone binding [GO:0035064]	kinetochore [GO:0000776]; chromosome, telomeric region [GO:0000781]; nucleus [GO:0005634]; nucleoplasm [GO:0005654]; pericentric heterochromatin [GO:0005721]; nucleolus [GO:0005730]; cytoplasm [GO:0005737]; microtubule organizing center [GO:0005815]; intracellular membrane-bounded organelle [GO:0043231]; nuclear origin of replication recognition complex [GO:0005664]
Nafisa_PRO6	Leucine-rich repeat and WD repeat-containing protein 1	LRWD1	Q9UFC0	Q9UFC0	3.7606	-0.7845	XT NP A	2023ms1276	DNA replication initiation [GO:0006270]; chromatin organization [GO:0006325]; establishment of protein localization to chromatin [GO:0071169]	chromatin binding [GO:0003682]; protein binding [GO:0005515]; methyl-CpG binding [GO:0008327]; methylated histone binding [GO:0035064]	kinetochore [GO:0000776]; chromosome, telomeric region [GO:0000781]; nucleus [GO:0005634]; nucleoplasm [GO:0005654]; pericentric heterochromatin [GO:0005721]; nucleolus [GO:0005730]; cytoplasm [GO:0005737]; microtubule organizing center [GO:0005815]; intracellular membrane-bounded organelle [GO:0043231]; nuclear origin of replication recognition complex [GO:0005664]
Nafisa_PRO4	Leucine-rich repeat and WD repeat-containing protein 1	LRWD1	Q9UFC0	Q9UFC0	3.5875	-0.9847	XT NP A	2023ms1276	DNA replication initiation [GO:0006270]; chromatin organization [GO:0006325]; establishment of protein localization to chromatin [GO:0071169]	chromatin binding [GO:0003682]; protein binding [GO:0005515]; methyl-CpG binding [GO:0008327]; methylated histone binding [GO:0035064]	kinetochore [GO:0000776]; chromosome, telomeric region [GO:0000781]; nucleus [GO:0005634]; nucleoplasm [GO:0005654]; pericentric heterochromatin [GO:0005721]; nucleolus [GO:0005730]; cytoplasm [GO:0005737]; microtubule organizing center [GO:0005815]; intracellular membrane-bounded organelle [GO:0043231]; nuclear origin of replication recognition complex [GO:0005664]
Nafisa_PRO3	Leucine-rich repeat and WD repeat-containing protein 1	LRWD1	Q9UFC0	Q9UFC0	3.8067	-0.7639	XT NP A	2023ms1276	DNA replication initiation [GO:0006270]; chromatin organization [GO:0006325]; establishment of protein localization to chromatin [GO:0071169]	chromatin binding [GO:0003682]; protein binding [GO:0005515]; methyl-CpG binding [GO:0008327]; methylated histone binding [GO:0035064]	kinetochore [GO:0000776]; chromosome, telomeric region [GO:0000781]; nucleus [GO:0005634]; nucleoplasm [GO:0005654]; pericentric heterochromatin [GO:0005721]; nucleolus [GO:0005730]; cytoplasm [GO:0005737]; microtubule organizing center [GO:0005815]; intracellular membrane-bounded organelle [GO:0043231]; nuclear origin of replication recognition complex [GO:0005664]
Nafisa_PRO2	Leucine-rich repeat and WD repeat-containing protein 1	LRWD1	Q9UFC0	Q9UFC0	3.981	-0.5708	XT NP A	2023ms1276	DNA replication initiation [GO:0006270]; chromatin organization [GO:0006325]; establishment of protein localization to chromatin [GO:0071169]	chromatin binding [GO:0003682]; protein binding [GO:0005515]; methyl-CpG binding [GO:0008327]; methylated histone binding [GO:0035064]	kinetochore [GO:0000776]; chromosome, telomeric region [GO:0000781]; nucleus [GO:0005634]; nucleoplasm [GO:0005654]; pericentric heterochromatin [GO:0005721]; nucleolus [GO:0005730]; cytoplasm [GO:0005737]; microtubule organizing center [GO:0005815]; intracellular membrane-bounded organelle [GO:0043231]; nuclear origin of replication recognition complex [GO:0005664]
Nafisa_SEN7	Tyrosine-protein phosphatase non-receptor type 12	PTPN12	B4E105	Q05209	5.2459	0.6332	XT NP A	2023ms1276	protein dephosphorylation [GO:0006470]; peptidyl-tyrosine dephosphorylation [GO:0035335]; regulation of epidermal growth factor receptor signaling pathway [GO:0042058]; tissue regeneration [GO:0042246]; cellular response to epidermal growth factor stimulus [GO:0071364]; negative regulation of ERBB signaling pathway [GO:1901185]; negative regulation of platelet-derived growth factor receptor-beta signaling pathway [GO:2000587]	phosphoprotein phosphatase activity [GO:0004721]; protein tyrosine phosphatase activity [GO:0004725]; protein binding [GO:0005515]; SH3 domain binding [GO:0017124]; non-membrane spanning protein tyrosine phosphatase activity [GO:0004726]	podosome [GO:0002102]; nucleoplasm [GO:0005654]; cytosol [GO:0005829]; focal adhesion [GO:0005925]; cell projection [GO:0042995]; cytoplasm [GO:0005737]; nucleus [GO:0005634]
Nafisa_SEN6	Tyrosine-protein phosphatase non-receptor type 12	PTPN12	B4E105	Q05209	5.2295	0.6025	XT NP A	2023ms1276	protein dephosphorylation [GO:0006470]; peptidyl-tyrosine dephosphorylation [GO:0035335]; regulation of epidermal growth factor receptor signaling pathway [GO:0042058]; tissue regeneration [GO:0042246]; cellular response to epidermal growth factor stimulus [GO:0071364]; negative regulation of ERBB signaling pathway [GO:1901185]; negative regulation of platelet-derived growth factor receptor-beta signaling pathway [GO:2000587]	phosphoprotein phosphatase activity [GO:0004721]; protein tyrosine phosphatase activity [GO:0004725]; protein binding [GO:0005515]; SH3 domain binding [GO:0017124]; non-membrane spanning protein tyrosine phosphatase activity [GO:0004726]	podosome [GO:0002102]; nucleoplasm [GO:0005654]; cytosol [GO:0005829]; focal adhesion [GO:0005925]; cell projection [GO:0042995]; cytoplasm [GO:0005737]; nucleus [GO:0005634]
Nafisa_SEN5	Tyrosine-protein phosphatase non-receptor type 12	PTPN12	B4E105	Q05209	5.3193	0.6662	XT NP A	2023ms1276	protein dephosphorylation [GO:0006470]; peptidyl-tyrosine dephosphorylation [GO:0035335]; regulation of epidermal growth factor receptor signaling pathway [GO:0042058]; tissue regeneration [GO:0042246]; cellular response to epidermal growth factor stimulus [GO:0071364]; negative regulation of ERBB signaling pathway [GO:1901185]; negative regulation of platelet-derived growth factor receptor-beta signaling pathway [GO:2000587]	phosphoprotein phosphatase activity [GO:0004721]; protein tyrosine phosphatase activity [GO:0004725]; protein binding [GO:0005515]; SH3 domain binding [GO:0017124]; non-membrane spanning protein tyrosine phosphatase activity [GO:0004726]	podosome [GO:0002102]; nucleoplasm [GO:0005654]; cytosol [GO:0005829]; focal adhesion [GO:0005925]; cell projection [GO:0042995]; cytoplasm [GO:0005737]; nucleus [GO:0005634]
Nafisa_SEN4	Tyrosine-protein phosphatase non-receptor type 12	PTPN12	B4E105	Q05209	5.2549	0.6346	XT NP A	2023ms1276	protein dephosphorylation [GO:0006470]; peptidyl-tyrosine dephosphorylation [GO:0035335]; regulation of epidermal growth factor receptor signaling pathway [GO:0042058]; tissue regeneration [GO:0042246]; cellular response to epidermal growth factor stimulus [GO:0071364]; negative regulation of ERBB signaling pathway [GO:1901185]; negative regulation of platelet-derived growth factor receptor-beta signaling pathway [GO:2000587]	phosphoprotein phosphatase activity [GO:0004721]; protein tyrosine phosphatase activity [GO:0004725]; protein binding [GO:0005515]; SH3 domain binding [GO:0017124]; non-membrane spanning protein tyrosine phosphatase activity [GO:0004726]	podosome [GO:0002102]; nucleoplasm [GO:0005654]; cytosol [GO:0005829]; focal adhesion [GO:0005925]; cell projection [GO:0042995]; cytoplasm [GO:0005737]; nucleus [GO:0005634]
Nafisa_SEN3	Tyrosine-protein phosphatase non-receptor type 12	PTPN12	B4E105	Q05209	5.2304	0.6108	XT NP A	2023ms1276	protein dephosphorylation [GO:0006470]; peptidyl-tyrosine dephosphorylation [GO:0035335]; regulation of epidermal growth factor receptor signaling pathway [GO:0042058]; tissue regeneration [GO:0042246]; cellular response to epidermal growth factor stimulus [GO:0071364]; negative regulation of ERBB signaling pathway [GO:1901185]; negative regulation of platelet-derived growth factor receptor-beta signaling pathway [GO:2000587]	phosphoprotein phosphatase activity [GO:0004721]; protein tyrosine phosphatase activity [GO:0004725]; protein binding [GO:0005515]; SH3 domain binding [GO:0017124]; non-membrane spanning protein tyrosine phosphatase activity [GO:0004726]	podosome [GO:0002102]; nucleoplasm [GO:0005654]; cytosol [GO:0005829]; focal adhesion [GO:0005925]; cell projection [GO:0042995]; cytoplasm [GO:0005737]; nucleus [GO:0005634]
Nafisa_SEN2	Tyrosine-protein phosphatase non-receptor type 12	PTPN12	B4E105	Q05209	5.2665	0.6336	XT NP A	2023ms1276	protein dephosphorylation [GO:0006470]; peptidyl-tyrosine dephosphorylation [GO:0035335]; regulation of epidermal growth factor receptor signaling pathway [GO:0042058]; tissue regeneration [GO:0042246]; cellular response to epidermal growth factor stimulus [GO:0071364]; negative regulation of ERBB signaling pathway [GO:1901185]; negative regulation of platelet-derived growth factor receptor-beta signaling pathway [GO:2000587]	phosphoprotein phosphatase activity [GO:0004721]; protein tyrosine phosphatase activity [GO:0004725]; protein binding [GO:0005515]; SH3 domain binding [GO:0017124]; non-membrane spanning protein tyrosine phosphatase activity [GO:0004726]	podosome [GO:0002102]; nucleoplasm [GO:0005654]; cytosol [GO:0005829]; focal adhesion [GO:0005925]; cell projection [GO:0042995]; cytoplasm [GO:0005737]; nucleus [GO:0005634]
Nafisa_SEN1	Tyrosine-protein phosphatase non-receptor type 12	PTPN12	B4E105	Q05209	5.2142	0.5965	XT NP A	2023ms1276	protein dephosphorylation [GO:0006470]; peptidyl-tyrosine dephosphorylation [GO:0035335]; regulation of epidermal growth factor receptor signaling pathway [GO:0042058]; tissue regeneration [GO:0042246]; cellular response to epidermal growth factor stimulus [GO:0071364]; negative regulation of ERBB signaling pathway [GO:1901185]; negative regulation of platelet-derived growth factor receptor-beta signaling pathway [GO:2000587]	phosphoprotein phosphatase activity [GO:0004721]; protein tyrosine phosphatase activity [GO:0004725]; protein binding [GO:0005515]; SH3 domain binding [GO:0017124]; non-membrane spanning protein tyrosine phosphatase activity [GO:0004726]	podosome [GO:0002102]; nucleoplasm [GO:0005654]; cytosol [GO:0005829]; focal adhesion [GO:0005925]; cell projection [GO:0042995]; cytoplasm [GO:0005737]; nucleus [GO:0005634]
Nafisa_PRO7	Tyrosine-protein phosphatase non-receptor type 12	PTPN12	B4E105	Q05209	5.1861	0.6312	XT NP A	2023ms1276	protein dephosphorylation [GO:0006470]; peptidyl-tyrosine dephosphorylation [GO:0035335]; regulation of epidermal growth factor receptor signaling pathway [GO:0042058]; tissue regeneration [GO:0042246]; cellular response to epidermal growth factor stimulus [GO:0071364]; negative regulation of ERBB signaling pathway [GO:1901185]; negative regulation of platelet-derived growth factor receptor-beta signaling pathway [GO:2000587]	phosphoprotein phosphatase activity [GO:0004721]; protein tyrosine phosphatase activity [GO:0004725]; protein binding [GO:0005515]; SH3 domain binding [GO:0017124]; non-membrane spanning protein tyrosine phosphatase activity [GO:0004726]	podosome [GO:0002102]; nucleoplasm [GO:0005654]; cytosol [GO:0005829]; focal adhesion [GO:0005925]; cell projection [GO:0042995]; cytoplasm [GO:0005737]; nucleus [GO:0005634]
Nafisa_PRO6	Tyrosine-protein phosphatase non-receptor type 12	PTPN12	B4E105	Q05209	5.1145	0.5694	XT NP A	2023ms1276	protein dephosphorylation [GO:0006470]; peptidyl-tyrosine dephosphorylation [GO:0035335]; regulation of epidermal growth factor receptor signaling pathway [GO:0042058]; tissue regeneration [GO:0042246]; cellular response to epidermal growth factor stimulus [GO:0071364]; negative regulation of ERBB signaling pathway [GO:1901185]; negative regulation of platelet-derived growth factor receptor-beta signaling pathway [GO:2000587]	phosphoprotein phosphatase activity [GO:0004721]; protein tyrosine phosphatase activity [GO:0004725]; protein binding [GO:0005515]; SH3 domain binding [GO:0017124]; non-membrane spanning protein tyrosine phosphatase activity [GO:0004726]	podosome [GO:0002102]; nucleoplasm [GO:0005654]; cytosol [GO:0005829]; focal adhesion [GO:0005925]; cell projection [GO:0042995]; cytoplasm [GO:0005737]; nucleus [GO:0005634]
Nafisa_PRO5	Tyrosine-protein phosphatase non-receptor type 12	PTPN12	B4E105	Q05209	5.1174	0.5802	XT NP A	2023ms1276	protein dephosphorylation [GO:0006470]; peptidyl-tyrosine dephosphorylation [GO:0035335]; regulation of epidermal growth factor receptor signaling pathway [GO:0042058]; tissue regeneration [GO:0042246]; cellular response to epidermal growth factor stimulus [GO:0071364]; negative regulation of ERBB signaling pathway [GO:1901185]; negative regulation of platelet-derived growth factor receptor-beta signaling pathway [GO:2000587]	phosphoprotein phosphatase activity [GO:0004721]; protein tyrosine phosphatase activity [GO:0004725]; protein binding [GO:0005515]; SH3 domain binding [GO:0017124]; non-membrane spanning protein tyrosine phosphatase activity [GO:0004726]	podosome [GO:0002102]; nucleoplasm [GO:0005654]; cytosol [GO:0005829]; focal adhesion [GO:0005925]; cell projection [GO:0042995]; cytoplasm [GO:0005737]; nucleus [GO:0005634]
Nafisa_PRO4	Tyrosine-protein phosphatase non-receptor type 12	PTPN12	B4E105	Q05209	5.214	0.6418	XT NP A	2023ms1276	protein dephosphorylation [GO:0006470]; peptidyl-tyrosine dephosphorylation [GO:0035335]; regulation of epidermal growth factor receptor signaling pathway [GO:0042058]; tissue regeneration [GO:0042246]; cellular response to epidermal growth factor stimulus [GO:0071364]; negative regulation of ERBB signaling pathway [GO:1901185]; negative regulation of platelet-derived growth factor receptor-beta signaling pathway [GO:2000587]	phosphoprotein phosphatase activity [GO:0004721]; protein tyrosine phosphatase activity [GO:0004725]; protein binding [GO:0005515]; SH3 domain binding [GO:0017124]; non-membrane spanning protein tyrosine phosphatase activity [GO:0004726]	podosome [GO:0002102]; nucleoplasm [GO:0005654]; cytosol [GO:0005829]; focal adhesion [GO:0005925]; cell projection [GO:0042995]; cytoplasm [GO:0005737]; nucleus [GO:0005634]
Nafisa_PRO3	Tyrosine-protein phosphatase non-receptor type 12	PTPN12	B4E105	Q05209	5.161	0.5905	XT NP A	2023ms1276	protein dephosphorylation [GO:0006470]; peptidyl-tyrosine dephosphorylation [GO:0035335]; regulation of epidermal growth factor receptor signaling pathway [GO:0042058]; tissue regeneration [GO:0042246]; cellular response to epidermal growth factor stimulus [GO:0071364]; negative regulation of ERBB signaling pathway [GO:1901185]; negative regulation of platelet-derived growth factor receptor-beta signaling pathway [GO:2000587]	phosphoprotein phosphatase activity [GO:0004721]; protein tyrosine phosphatase activity [GO:0004725]; protein binding [GO:0005515]; SH3 domain binding [GO:0017124]; non-membrane spanning protein tyrosine phosphatase activity [GO:0004726]	podosome [GO:0002102]; nucleoplasm [GO:0005654]; cytosol [GO:0005829]; focal adhesion [GO:0005925]; cell projection [GO:0042995]; cytoplasm [GO:0005737]; nucleus [GO:0005634]
Nafisa_PRO2	Tyrosine-protein phosphatase non-receptor type 12	PTPN12	B4E105	Q05209	5.1642	0.6124	XT NP A	2023ms1276	protein dephosphorylation [GO:0006470]; peptidyl-tyrosine dephosphorylation [GO:0035335]; regulation of epidermal growth factor receptor signaling pathway [GO:0042058]; tissue regeneration [GO:0042246]; cellular response to epidermal growth factor stimulus [GO:0071364]; negative regulation of ERBB signaling pathway [GO:1901185]; negative regulation of platelet-derived growth factor receptor-beta signaling pathway [GO:2000587]	phosphoprotein phosphatase activity [GO:0004721]; protein tyrosine phosphatase activity [GO:0004725]; protein binding [GO:0005515]; SH3 domain binding [GO:0017124]; non-membrane spanning protein tyrosine phosphatase activity [GO:0004726]	podosome [GO:0002102]; nucleoplasm [GO:0005654]; cytosol [GO:0005829]; focal adhesion [GO:0005925]; cell projection [GO:0042995]; cytoplasm [GO:0005737]; nucleus [GO:0005634]
Nafisa_PRO1	Tyrosine-protein phosphatase non-receptor type 12	PTPN12	B4E105	Q05209	5.1446	0.5973	XT NP A	2023ms1276	protein dephosphorylation [GO:0006470]; peptidyl-tyrosine dephosphorylation [GO:0035335]; regulation of epidermal growth factor receptor signaling pathway [GO:0042058]; tissue regeneration [GO:0042246]; cellular response to epidermal growth factor stimulus [GO:0071364]; negative regulation of ERBB signaling pathway [GO:1901185]; negative regulation of platelet-derived growth factor receptor-beta signaling pathway [GO:2000587]	phosphoprotein phosphatase activity [GO:0004721]; protein tyrosine phosphatase activity [GO:0004725]; protein binding [GO:0005515]; SH3 domain binding [GO:0017124]; non-membrane spanning protein tyrosine phosphatase activity [GO:0004726]	podosome [GO:0002102]; nucleoplasm [GO:0005654]; cytosol [GO:0005829]; focal adhesion [GO:0005925]; cell projection [GO:0042995]; cytoplasm [GO:0005737]; nucleus [GO:0005634]
Nafisa_SEN7	Crooked neck-like protein 1;Isoform of Q9BZJ0, Isoform 2 of Crooked neck-like protein 1;Isoform of Q9BZJ0, Isoform 3 of Crooked neck-like protein 1	CRNKL1;CRNKL1;CRNKL1	NA	Q9BZJ0;Q9BZJ0-2;Q9BZJ0-3	4.6981	0.0853	XT NP A	2023ms1276	spliceosomal complex assembly [GO:0000245]; mRNA splicing, via spliceosome [GO:0000398]; ;	RNA binding [GO:0003723]; protein binding [GO:0005515]; ;	nucleus [GO:0005634]; nucleoplasm [GO:0005654]; nuclear speck [GO:0016607]; spliceosomal complex [GO:0005681]; U2-type catalytic step 2 spliceosome [GO:0071007]; catalytic step 2 spliceosome [GO:0071013]; post-mRNA release spliceosomal complex [GO:0071014]; Prp19 complex [GO:0000974]; ;
Nafisa_SEN6	Crooked neck-like protein 1;Isoform of Q9BZJ0, Isoform 2 of Crooked neck-like protein 1;Isoform of Q9BZJ0, Isoform 3 of Crooked neck-like protein 1	CRNKL1;CRNKL1;CRNKL1	NA	Q9BZJ0;Q9BZJ0-2;Q9BZJ0-3	4.7806	0.1536	XT NP A	2023ms1276	spliceosomal complex assembly [GO:0000245]; mRNA splicing, via spliceosome [GO:0000398]; ;	RNA binding [GO:0003723]; protein binding [GO:0005515]; ;	nucleus [GO:0005634]; nucleoplasm [GO:0005654]; nuclear speck [GO:0016607]; spliceosomal complex [GO:0005681]; U2-type catalytic step 2 spliceosome [GO:0071007]; catalytic step 2 spliceosome [GO:0071013]; post-mRNA release spliceosomal complex [GO:0071014]; Prp19 complex [GO:0000974]; ;
Nafisa_SEN5	Crooked neck-like protein 1;Isoform of Q9BZJ0, Isoform 2 of Crooked neck-like protein 1;Isoform of Q9BZJ0, Isoform 3 of Crooked neck-like protein 1	CRNKL1;CRNKL1;CRNKL1	NA	Q9BZJ0;Q9BZJ0-2;Q9BZJ0-3	4.7476	0.0945	XT NP A	2023ms1276	spliceosomal complex assembly [GO:0000245]; mRNA splicing, via spliceosome [GO:0000398]; ;	RNA binding [GO:0003723]; protein binding [GO:0005515]; ;	nucleus [GO:0005634]; nucleoplasm [GO:0005654]; nuclear speck [GO:0016607]; spliceosomal complex [GO:0005681]; U2-type catalytic step 2 spliceosome [GO:0071007]; catalytic step 2 spliceosome [GO:0071013]; post-mRNA release spliceosomal complex [GO:0071014]; Prp19 complex [GO:0000974]; ;
Nafisa_SEN4	Crooked neck-like protein 1;Isoform of Q9BZJ0, Isoform 2 of Crooked neck-like protein 1;Isoform of Q9BZJ0, Isoform 3 of Crooked neck-like protein 1	CRNKL1;CRNKL1;CRNKL1	NA	Q9BZJ0;Q9BZJ0-2;Q9BZJ0-3	4.6366	0.0162	XT NP A	2023ms1276	spliceosomal complex assembly [GO:0000245]; mRNA splicing, via spliceosome [GO:0000398]; ;	RNA binding [GO:0003723]; protein binding [GO:0005515]; ;	nucleus [GO:0005634]; nucleoplasm [GO:0005654]; nuclear speck [GO:0016607]; spliceosomal complex [GO:0005681]; U2-type catalytic step 2 spliceosome [GO:0071007]; catalytic step 2 spliceosome [GO:0071013]; post-mRNA release spliceosomal complex [GO:0071014]; Prp19 complex [GO:0000974]; ;
Nafisa_SEN3	Crooked neck-like protein 1;Isoform of Q9BZJ0, Isoform 2 of Crooked neck-like protein 1;Isoform of Q9BZJ0, Isoform 3 of Crooked neck-like protein 1	CRNKL1;CRNKL1;CRNKL1	NA	Q9BZJ0;Q9BZJ0-2;Q9BZJ0-3	4.7175	0.0978	XT NP A	2023ms1276	spliceosomal complex assembly [GO:0000245]; mRNA splicing, via spliceosome [GO:0000398]; ;	RNA binding [GO:0003723]; protein binding [GO:0005515]; ;	nucleus [GO:0005634]; nucleoplasm [GO:0005654]; nuclear speck [GO:0016607]; spliceosomal complex [GO:0005681]; U2-type catalytic step 2 spliceosome [GO:0071007]; catalytic step 2 spliceosome [GO:0071013]; post-mRNA release spliceosomal complex [GO:0071014]; Prp19 complex [GO:0000974]; ;
Nafisa_SEN2	Crooked neck-like protein 1;Isoform of Q9BZJ0, Isoform 2 of Crooked neck-like protein 1;Isoform of Q9BZJ0, Isoform 3 of Crooked neck-like protein 1	CRNKL1;CRNKL1;CRNKL1	NA	Q9BZJ0;Q9BZJ0-2;Q9BZJ0-3	4.8205	0.1875	XT NP A	2023ms1276	spliceosomal complex assembly [GO:0000245]; mRNA splicing, via spliceosome [GO:0000398]; ;	RNA binding [GO:0003723]; protein binding [GO:0005515]; ;	nucleus [GO:0005634]; nucleoplasm [GO:0005654]; nuclear speck [GO:0016607]; spliceosomal complex [GO:0005681]; U2-type catalytic step 2 spliceosome [GO:0071007]; catalytic step 2 spliceosome [GO:0071013]; post-mRNA release spliceosomal complex [GO:0071014]; Prp19 complex [GO:0000974]; ;
Nafisa_SEN1	Crooked neck-like protein 1;Isoform of Q9BZJ0, Isoform 2 of Crooked neck-like protein 1;Isoform of Q9BZJ0, Isoform 3 of Crooked neck-like protein 1	CRNKL1;CRNKL1;CRNKL1	NA	Q9BZJ0;Q9BZJ0-2;Q9BZJ0-3	4.7436	0.1259	XT NP A	2023ms1276	spliceosomal complex assembly [GO:0000245]; mRNA splicing, via spliceosome [GO:0000398]; ;	RNA binding [GO:0003723]; protein binding [GO:0005515]; ;	nucleus [GO:0005634]; nucleoplasm [GO:0005654]; nuclear speck [GO:0016607]; spliceosomal complex [GO:0005681]; U2-type catalytic step 2 spliceosome [GO:0071007]; catalytic step 2 spliceosome [GO:0071013]; post-mRNA release spliceosomal complex [GO:0071014]; Prp19 complex [GO:0000974]; ;
Nafisa_PRO7	Crooked neck-like protein 1;Isoform of Q9BZJ0, Isoform 2 of Crooked neck-like protein 1;Isoform of Q9BZJ0, Isoform 3 of Crooked neck-like protein 1	CRNKL1;CRNKL1;CRNKL1	NA	Q9BZJ0;Q9BZJ0-2;Q9BZJ0-3	4.3458	-0.2091	XT NP A	2023ms1276	spliceosomal complex assembly [GO:0000245]; mRNA splicing, via spliceosome [GO:0000398]; ;	RNA binding [GO:0003723]; protein binding [GO:0005515]; ;	nucleus [GO:0005634]; nucleoplasm [GO:0005654]; nuclear speck [GO:0016607]; spliceosomal complex [GO:0005681]; U2-type catalytic step 2 spliceosome [GO:0071007]; catalytic step 2 spliceosome [GO:0071013]; post-mRNA release spliceosomal complex [GO:0071014]; Prp19 complex [GO:0000974]; ;
Nafisa_PRO6	Crooked neck-like protein 1;Isoform of Q9BZJ0, Isoform 2 of Crooked neck-like protein 1;Isoform of Q9BZJ0, Isoform 3 of Crooked neck-like protein 1	CRNKL1;CRNKL1;CRNKL1	NA	Q9BZJ0;Q9BZJ0-2;Q9BZJ0-3	4.6063	0.0613	XT NP A	2023ms1276	spliceosomal complex assembly [GO:0000245]; mRNA splicing, via spliceosome [GO:0000398]; ;	RNA binding [GO:0003723]; protein binding [GO:0005515]; ;	nucleus [GO:0005634]; nucleoplasm [GO:0005654]; nuclear speck [GO:0016607]; spliceosomal complex [GO:0005681]; U2-type catalytic step 2 spliceosome [GO:0071007]; catalytic step 2 spliceosome [GO:0071013]; post-mRNA release spliceosomal complex [GO:0071014]; Prp19 complex [GO:0000974]; ;
Nafisa_PRO5	Crooked neck-like protein 1;Isoform of Q9BZJ0, Isoform 2 of Crooked neck-like protein 1;Isoform of Q9BZJ0, Isoform 3 of Crooked neck-like protein 1	CRNKL1;CRNKL1;CRNKL1	NA	Q9BZJ0;Q9BZJ0-2;Q9BZJ0-3	4.537	-0.0002	XT NP A	2023ms1276	spliceosomal complex assembly [GO:0000245]; mRNA splicing, via spliceosome [GO:0000398]; ;	RNA binding [GO:0003723]; protein binding [GO:0005515]; ;	nucleus [GO:0005634]; nucleoplasm [GO:0005654]; nuclear speck [GO:0016607]; spliceosomal complex [GO:0005681]; U2-type catalytic step 2 spliceosome [GO:0071007]; catalytic step 2 spliceosome [GO:0071013]; post-mRNA release spliceosomal complex [GO:0071014]; Prp19 complex [GO:0000974]; ;
Nafisa_PRO4	Crooked neck-like protein 1;Isoform of Q9BZJ0, Isoform 2 of Crooked neck-like protein 1;Isoform of Q9BZJ0, Isoform 3 of Crooked neck-like protein 1	CRNKL1;CRNKL1;CRNKL1	NA	Q9BZJ0;Q9BZJ0-2;Q9BZJ0-3	4.424	-0.1483	XT NP A	2023ms1276	spliceosomal complex assembly [GO:0000245]; mRNA splicing, via spliceosome [GO:0000398]; ;	RNA binding [GO:0003723]; protein binding [GO:0005515]; ;	nucleus [GO:0005634]; nucleoplasm [GO:0005654]; nuclear speck [GO:0016607]; spliceosomal complex [GO:0005681]; U2-type catalytic step 2 spliceosome [GO:0071007]; catalytic step 2 spliceosome [GO:0071013]; post-mRNA release spliceosomal complex [GO:0071014]; Prp19 complex [GO:0000974]; ;
Nafisa_PRO3	Crooked neck-like protein 1;Isoform of Q9BZJ0, Isoform 2 of Crooked neck-like protein 1;Isoform of Q9BZJ0, Isoform 3 of Crooked neck-like protein 1	CRNKL1;CRNKL1;CRNKL1	NA	Q9BZJ0;Q9BZJ0-2;Q9BZJ0-3	4.1907	-0.3799	XT NP A	2023ms1276	spliceosomal complex assembly [GO:0000245]; mRNA splicing, via spliceosome [GO:0000398]; ;	RNA binding [GO:0003723]; protein binding [GO:0005515]; ;	nucleus [GO:0005634]; nucleoplasm [GO:0005654]; nuclear speck [GO:0016607]; spliceosomal complex [GO:0005681]; U2-type catalytic step 2 spliceosome [GO:0071007]; catalytic step 2 spliceosome [GO:0071013]; post-mRNA release spliceosomal complex [GO:0071014]; Prp19 complex [GO:0000974]; ;
Nafisa_PRO2	Crooked neck-like protein 1;Isoform of Q9BZJ0, Isoform 2 of Crooked neck-like protein 1;Isoform of Q9BZJ0, Isoform 3 of Crooked neck-like protein 1	CRNKL1;CRNKL1;CRNKL1	NA	Q9BZJ0;Q9BZJ0-2;Q9BZJ0-3	4.4714	-0.0804	XT NP A	2023ms1276	spliceosomal complex assembly [GO:0000245]; mRNA splicing, via spliceosome [GO:0000398]; ;	RNA binding [GO:0003723]; protein binding [GO:0005515]; ;	nucleus [GO:0005634]; nucleoplasm [GO:0005654]; nuclear speck [GO:0016607]; spliceosomal complex [GO:0005681]; U2-type catalytic step 2 spliceosome [GO:0071007]; catalytic step 2 spliceosome [GO:0071013]; post-mRNA release spliceosomal complex [GO:0071014]; Prp19 complex [GO:0000974]; ;
Nafisa_PRO1	Crooked neck-like protein 1;Isoform of Q9BZJ0, Isoform 2 of Crooked neck-like protein 1;Isoform of Q9BZJ0, Isoform 3 of Crooked neck-like protein 1	CRNKL1;CRNKL1;CRNKL1	NA	Q9BZJ0;Q9BZJ0-2;Q9BZJ0-3	4.1528	-0.3944	XT NP A	2023ms1276	spliceosomal complex assembly [GO:0000245]; mRNA splicing, via spliceosome [GO:0000398]; ;	RNA binding [GO:0003723]; protein binding [GO:0005515]; ;	nucleus [GO:0005634]; nucleoplasm [GO:0005654]; nuclear speck [GO:0016607]; spliceosomal complex [GO:0005681]; U2-type catalytic step 2 spliceosome [GO:0071007]; catalytic step 2 spliceosome [GO:0071013]; post-mRNA release spliceosomal complex [GO:0071014]; Prp19 complex [GO:0000974]; ;
Nafisa_SEN7	Collagen alpha-1(XXI) chain;Isoform of Q96P44, Isoform 3 of Collagen alpha-1(XXI) chain	COL21A1;COL21A1	NA	Q96P44;Q96P44-3	5.2914	0.6786	XT NP B	2023ms1276	;	extracellular matrix structural constituent conferring tensile strength [GO:0030020];	collagen-containing extracellular matrix [GO:0062023]; extracellular region [GO:0005576]; endoplasmic reticulum lumen [GO:0005788]; cytosol [GO:0005829]; collagen trimer [GO:0005581]; extracellular space [GO:0005615];
Nafisa_SEN6	Collagen alpha-1(XXI) chain;Isoform of Q96P44, Isoform 3 of Collagen alpha-1(XXI) chain	COL21A1;COL21A1	NA	Q96P44;Q96P44-3	5.2851	0.658	XT NP B	2023ms1276	;	extracellular matrix structural constituent conferring tensile strength [GO:0030020];	collagen-containing extracellular matrix [GO:0062023]; extracellular region [GO:0005576]; endoplasmic reticulum lumen [GO:0005788]; cytosol [GO:0005829]; collagen trimer [GO:0005581]; extracellular space [GO:0005615];
Nafisa_SEN5	Collagen alpha-1(XXI) chain;Isoform of Q96P44, Isoform 3 of Collagen alpha-1(XXI) chain	COL21A1;COL21A1	NA	Q96P44;Q96P44-3	5.2975	0.6444	XT NP B	2023ms1276	;	extracellular matrix structural constituent conferring tensile strength [GO:0030020];	collagen-containing extracellular matrix [GO:0062023]; extracellular region [GO:0005576]; endoplasmic reticulum lumen [GO:0005788]; cytosol [GO:0005829]; collagen trimer [GO:0005581]; extracellular space [GO:0005615];
Nafisa_SEN4	Collagen alpha-1(XXI) chain;Isoform of Q96P44, Isoform 3 of Collagen alpha-1(XXI) chain	COL21A1;COL21A1	NA	Q96P44;Q96P44-3	5.3237	0.7033	XT NP B	2023ms1276	;	extracellular matrix structural constituent conferring tensile strength [GO:0030020];	collagen-containing extracellular matrix [GO:0062023]; extracellular region [GO:0005576]; endoplasmic reticulum lumen [GO:0005788]; cytosol [GO:0005829]; collagen trimer [GO:0005581]; extracellular space [GO:0005615];
Nafisa_SEN3	Collagen alpha-1(XXI) chain;Isoform of Q96P44, Isoform 3 of Collagen alpha-1(XXI) chain	COL21A1;COL21A1	NA	Q96P44;Q96P44-3	5.3278	0.7082	XT NP B	2023ms1276	;	extracellular matrix structural constituent conferring tensile strength [GO:0030020];	collagen-containing extracellular matrix [GO:0062023]; extracellular region [GO:0005576]; endoplasmic reticulum lumen [GO:0005788]; cytosol [GO:0005829]; collagen trimer [GO:0005581]; extracellular space [GO:0005615];
Nafisa_SEN2	Collagen alpha-1(XXI) chain;Isoform of Q96P44, Isoform 3 of Collagen alpha-1(XXI) chain	COL21A1;COL21A1	NA	Q96P44;Q96P44-3	5.2989	0.666	XT NP B	2023ms1276	;	extracellular matrix structural constituent conferring tensile strength [GO:0030020];	collagen-containing extracellular matrix [GO:0062023]; extracellular region [GO:0005576]; endoplasmic reticulum lumen [GO:0005788]; cytosol [GO:0005829]; collagen trimer [GO:0005581]; extracellular space [GO:0005615];
Nafisa_SEN1	Collagen alpha-1(XXI) chain;Isoform of Q96P44, Isoform 3 of Collagen alpha-1(XXI) chain	COL21A1;COL21A1	NA	Q96P44;Q96P44-3	5.3372	0.7195	XT NP B	2023ms1276	;	extracellular matrix structural constituent conferring tensile strength [GO:0030020];	collagen-containing extracellular matrix [GO:0062023]; extracellular region [GO:0005576]; endoplasmic reticulum lumen [GO:0005788]; cytosol [GO:0005829]; collagen trimer [GO:0005581]; extracellular space [GO:0005615];
Nafisa_PRO7	Collagen alpha-1(XXI) chain;Isoform of Q96P44, Isoform 3 of Collagen alpha-1(XXI) chain	COL21A1;COL21A1	NA	Q96P44;Q96P44-3	5.3464	0.7915	XT NP B	2023ms1276	;	extracellular matrix structural constituent conferring tensile strength [GO:0030020];	collagen-containing extracellular matrix [GO:0062023]; extracellular region [GO:0005576]; endoplasmic reticulum lumen [GO:0005788]; cytosol [GO:0005829]; collagen trimer [GO:0005581]; extracellular space [GO:0005615];
Nafisa_PRO6	Collagen alpha-1(XXI) chain;Isoform of Q96P44, Isoform 3 of Collagen alpha-1(XXI) chain	COL21A1;COL21A1	NA	Q96P44;Q96P44-3	5.3367	0.7917	XT NP B	2023ms1276	;	extracellular matrix structural constituent conferring tensile strength [GO:0030020];	collagen-containing extracellular matrix [GO:0062023]; extracellular region [GO:0005576]; endoplasmic reticulum lumen [GO:0005788]; cytosol [GO:0005829]; collagen trimer [GO:0005581]; extracellular space [GO:0005615];
Nafisa_PRO5	Collagen alpha-1(XXI) chain;Isoform of Q96P44, Isoform 3 of Collagen alpha-1(XXI) chain	COL21A1;COL21A1	NA	Q96P44;Q96P44-3	5.3496	0.8124	XT NP B	2023ms1276	;	extracellular matrix structural constituent conferring tensile strength [GO:0030020];	collagen-containing extracellular matrix [GO:0062023]; extracellular region [GO:0005576]; endoplasmic reticulum lumen [GO:0005788]; cytosol [GO:0005829]; collagen trimer [GO:0005581]; extracellular space [GO:0005615];
Nafisa_PRO4	Collagen alpha-1(XXI) chain;Isoform of Q96P44, Isoform 3 of Collagen alpha-1(XXI) chain	COL21A1;COL21A1	NA	Q96P44;Q96P44-3	5.354	0.7818	XT NP B	2023ms1276	;	extracellular matrix structural constituent conferring tensile strength [GO:0030020];	collagen-containing extracellular matrix [GO:0062023]; extracellular region [GO:0005576]; endoplasmic reticulum lumen [GO:0005788]; cytosol [GO:0005829]; collagen trimer [GO:0005581]; extracellular space [GO:0005615];
Nafisa_PRO3	Collagen alpha-1(XXI) chain;Isoform of Q96P44, Isoform 3 of Collagen alpha-1(XXI) chain	COL21A1;COL21A1	NA	Q96P44;Q96P44-3	5.36	0.7895	XT NP B	2023ms1276	;	extracellular matrix structural constituent conferring tensile strength [GO:0030020];	collagen-containing extracellular matrix [GO:0062023]; extracellular region [GO:0005576]; endoplasmic reticulum lumen [GO:0005788]; cytosol [GO:0005829]; collagen trimer [GO:0005581]; extracellular space [GO:0005615];
Nafisa_PRO2	Collagen alpha-1(XXI) chain;Isoform of Q96P44, Isoform 3 of Collagen alpha-1(XXI) chain	COL21A1;COL21A1	NA	Q96P44;Q96P44-3	5.3586	0.8068	XT NP B	2023ms1276	;	extracellular matrix structural constituent conferring tensile strength [GO:0030020];	collagen-containing extracellular matrix [GO:0062023]; extracellular region [GO:0005576]; endoplasmic reticulum lumen [GO:0005788]; cytosol [GO:0005829]; collagen trimer [GO:0005581]; extracellular space [GO:0005615];
Nafisa_PRO1	Collagen alpha-1(XXI) chain;Isoform of Q96P44, Isoform 3 of Collagen alpha-1(XXI) chain	COL21A1;COL21A1	NA	Q96P44;Q96P44-3	5.3191	0.7718	XT NP B	2023ms1276	;	extracellular matrix structural constituent conferring tensile strength [GO:0030020];	collagen-containing extracellular matrix [GO:0062023]; extracellular region [GO:0005576]; endoplasmic reticulum lumen [GO:0005788]; cytosol [GO:0005829]; collagen trimer [GO:0005581]; extracellular space [GO:0005615];
Nafisa_SEN7	Regulator of microtubule dynamics protein 3	RMDN3	A0A024R9P6	Q96TC7	4.86	0.2473	XT NP B	2023ms1276	cellular calcium ion homeostasis [GO:0006874]; apoptotic process [GO:0006915]; cell differentiation [GO:0030154]	protein binding [GO:0005515]; microtubule binding [GO:0008017]	nucleus [GO:0005634]; mitochondrion [GO:0005739]; mitochondrial outer membrane [GO:0005741]; spindle microtubule [GO:0005876]; integral component of membrane [GO:0016021]; organelle membrane contact site [GO:0044232]; intercellular bridge [GO:0045171]; mitotic spindle pole [GO:0097431]; cytoplasm [GO:0005737]
Nafisa_SEN6	Regulator of microtubule dynamics protein 3	RMDN3	A0A024R9P6	Q96TC7	4.9135	0.2864	XT NP B	2023ms1276	cellular calcium ion homeostasis [GO:0006874]; apoptotic process [GO:0006915]; cell differentiation [GO:0030154]	protein binding [GO:0005515]; microtubule binding [GO:0008017]	nucleus [GO:0005634]; mitochondrion [GO:0005739]; mitochondrial outer membrane [GO:0005741]; spindle microtubule [GO:0005876]; integral component of membrane [GO:0016021]; organelle membrane contact site [GO:0044232]; intercellular bridge [GO:0045171]; mitotic spindle pole [GO:0097431]; cytoplasm [GO:0005737]
Nafisa_SEN5	Regulator of microtubule dynamics protein 3	RMDN3	A0A024R9P6	Q96TC7	4.8938	0.2407	XT NP B	2023ms1276	cellular calcium ion homeostasis [GO:0006874]; apoptotic process [GO:0006915]; cell differentiation [GO:0030154]	protein binding [GO:0005515]; microtubule binding [GO:0008017]	nucleus [GO:0005634]; mitochondrion [GO:0005739]; mitochondrial outer membrane [GO:0005741]; spindle microtubule [GO:0005876]; integral component of membrane [GO:0016021]; organelle membrane contact site [GO:0044232]; intercellular bridge [GO:0045171]; mitotic spindle pole [GO:0097431]; cytoplasm [GO:0005737]
Nafisa_SEN4	Regulator of microtubule dynamics protein 3	RMDN3	A0A024R9P6	Q96TC7	4.8539	0.2336	XT NP B	2023ms1276	cellular calcium ion homeostasis [GO:0006874]; apoptotic process [GO:0006915]; cell differentiation [GO:0030154]	protein binding [GO:0005515]; microtubule binding [GO:0008017]	nucleus [GO:0005634]; mitochondrion [GO:0005739]; mitochondrial outer membrane [GO:0005741]; spindle microtubule [GO:0005876]; integral component of membrane [GO:0016021]; organelle membrane contact site [GO:0044232]; intercellular bridge [GO:0045171]; mitotic spindle pole [GO:0097431]; cytoplasm [GO:0005737]
Nafisa_SEN3	Regulator of microtubule dynamics protein 3	RMDN3	A0A024R9P6	Q96TC7	4.786	0.1663	XT NP B	2023ms1276	cellular calcium ion homeostasis [GO:0006874]; apoptotic process [GO:0006915]; cell differentiation [GO:0030154]	protein binding [GO:0005515]; microtubule binding [GO:0008017]	nucleus [GO:0005634]; mitochondrion [GO:0005739]; mitochondrial outer membrane [GO:0005741]; spindle microtubule [GO:0005876]; integral component of membrane [GO:0016021]; organelle membrane contact site [GO:0044232]; intercellular bridge [GO:0045171]; mitotic spindle pole [GO:0097431]; cytoplasm [GO:0005737]
Nafisa_SEN2	Regulator of microtubule dynamics protein 3	RMDN3	A0A024R9P6	Q96TC7	4.9113	0.2784	XT NP B	2023ms1276	cellular calcium ion homeostasis [GO:0006874]; apoptotic process [GO:0006915]; cell differentiation [GO:0030154]	protein binding [GO:0005515]; microtubule binding [GO:0008017]	nucleus [GO:0005634]; mitochondrion [GO:0005739]; mitochondrial outer membrane [GO:0005741]; spindle microtubule [GO:0005876]; integral component of membrane [GO:0016021]; organelle membrane contact site [GO:0044232]; intercellular bridge [GO:0045171]; mitotic spindle pole [GO:0097431]; cytoplasm [GO:0005737]
Nafisa_SEN1	Regulator of microtubule dynamics protein 3	RMDN3	A0A024R9P6	Q96TC7	4.9478	0.3301	XT NP B	2023ms1276	cellular calcium ion homeostasis [GO:0006874]; apoptotic process [GO:0006915]; cell differentiation [GO:0030154]	protein binding [GO:0005515]; microtubule binding [GO:0008017]	nucleus [GO:0005634]; mitochondrion [GO:0005739]; mitochondrial outer membrane [GO:0005741]; spindle microtubule [GO:0005876]; integral component of membrane [GO:0016021]; organelle membrane contact site [GO:0044232]; intercellular bridge [GO:0045171]; mitotic spindle pole [GO:0097431]; cytoplasm [GO:0005737]
Nafisa_PRO7	Regulator of microtubule dynamics protein 3	RMDN3	A0A024R9P6	Q96TC7	4.2599	-0.295	XT NP B	2023ms1276	cellular calcium ion homeostasis [GO:0006874]; apoptotic process [GO:0006915]; cell differentiation [GO:0030154]	protein binding [GO:0005515]; microtubule binding [GO:0008017]	nucleus [GO:0005634]; mitochondrion [GO:0005739]; mitochondrial outer membrane [GO:0005741]; spindle microtubule [GO:0005876]; integral component of membrane [GO:0016021]; organelle membrane contact site [GO:0044232]; intercellular bridge [GO:0045171]; mitotic spindle pole [GO:0097431]; cytoplasm [GO:0005737]
Nafisa_PRO6	Regulator of microtubule dynamics protein 3	RMDN3	A0A024R9P6	Q96TC7	4.1784	-0.3667	XT NP B	2023ms1276	cellular calcium ion homeostasis [GO:0006874]; apoptotic process [GO:0006915]; cell differentiation [GO:0030154]	protein binding [GO:0005515]; microtubule binding [GO:0008017]	nucleus [GO:0005634]; mitochondrion [GO:0005739]; mitochondrial outer membrane [GO:0005741]; spindle microtubule [GO:0005876]; integral component of membrane [GO:0016021]; organelle membrane contact site [GO:0044232]; intercellular bridge [GO:0045171]; mitotic spindle pole [GO:0097431]; cytoplasm [GO:0005737]
Nafisa_PRO5	Regulator of microtubule dynamics protein 3	RMDN3	A0A024R9P6	Q96TC7	4.2945	-0.2427	XT NP B	2023ms1276	cellular calcium ion homeostasis [GO:0006874]; apoptotic process [GO:0006915]; cell differentiation [GO:0030154]	protein binding [GO:0005515]; microtubule binding [GO:0008017]	nucleus [GO:0005634]; mitochondrion [GO:0005739]; mitochondrial outer membrane [GO:0005741]; spindle microtubule [GO:0005876]; integral component of membrane [GO:0016021]; organelle membrane contact site [GO:0044232]; intercellular bridge [GO:0045171]; mitotic spindle pole [GO:0097431]; cytoplasm [GO:0005737]
Nafisa_PRO4	Regulator of microtubule dynamics protein 3	RMDN3	A0A024R9P6	Q96TC7	4.2434	-0.3288	XT NP B	2023ms1276	cellular calcium ion homeostasis [GO:0006874]; apoptotic process [GO:0006915]; cell differentiation [GO:0030154]	protein binding [GO:0005515]; microtubule binding [GO:0008017]	nucleus [GO:0005634]; mitochondrion [GO:0005739]; mitochondrial outer membrane [GO:0005741]; spindle microtubule [GO:0005876]; integral component of membrane [GO:0016021]; organelle membrane contact site [GO:0044232]; intercellular bridge [GO:0045171]; mitotic spindle pole [GO:0097431]; cytoplasm [GO:0005737]
Nafisa_PRO3	Regulator of microtubule dynamics protein 3	RMDN3	A0A024R9P6	Q96TC7	4.261	-0.3096	XT NP B	2023ms1276	cellular calcium ion homeostasis [GO:0006874]; apoptotic process [GO:0006915]; cell differentiation [GO:0030154]	protein binding [GO:0005515]; microtubule binding [GO:0008017]	nucleus [GO:0005634]; mitochondrion [GO:0005739]; mitochondrial outer membrane [GO:0005741]; spindle microtubule [GO:0005876]; integral component of membrane [GO:0016021]; organelle membrane contact site [GO:0044232]; intercellular bridge [GO:0045171]; mitotic spindle pole [GO:0097431]; cytoplasm [GO:0005737]
Nafisa_PRO2	Regulator of microtubule dynamics protein 3	RMDN3	A0A024R9P6	Q96TC7	4.3479	-0.2038	XT NP B	2023ms1276	cellular calcium ion homeostasis [GO:0006874]; apoptotic process [GO:0006915]; cell differentiation [GO:0030154]	protein binding [GO:0005515]; microtubule binding [GO:0008017]	nucleus [GO:0005634]; mitochondrion [GO:0005739]; mitochondrial outer membrane [GO:0005741]; spindle microtubule [GO:0005876]; integral component of membrane [GO:0016021]; organelle membrane contact site [GO:0044232]; intercellular bridge [GO:0045171]; mitotic spindle pole [GO:0097431]; cytoplasm [GO:0005737]
Nafisa_PRO1	Regulator of microtubule dynamics protein 3	RMDN3	A0A024R9P6	Q96TC7	4.2717	-0.2755	XT NP B	2023ms1276	cellular calcium ion homeostasis [GO:0006874]; apoptotic process [GO:0006915]; cell differentiation [GO:0030154]	protein binding [GO:0005515]; microtubule binding [GO:0008017]	nucleus [GO:0005634]; mitochondrion [GO:0005739]; mitochondrial outer membrane [GO:0005741]; spindle microtubule [GO:0005876]; integral component of membrane [GO:0016021]; organelle membrane contact site [GO:0044232]; intercellular bridge [GO:0045171]; mitotic spindle pole [GO:0097431]; cytoplasm [GO:0005737]
Nafisa_SEN7	La-related protein 4B	LARP4B	Q92615	Q92615	4.6042	-0.0085	XT NP A	2023ms1276	positive regulation of translation [GO:0045727]; positive regulation of 3'-UTR-mediated mRNA stabilization [GO:1905870]	RNA binding [GO:0003723]; mRNA 3'-UTR binding [GO:0003730]; protein binding [GO:0005515]	nucleolus [GO:0005730]; cytosol [GO:0005829]; cytoplasmic stress granule [GO:0010494]; membrane [GO:0016020]; polysomal ribosome [GO:0042788]
Nafisa_SEN6	La-related protein 4B	LARP4B	Q92615	Q92615	4.6364	0.0093	XT NP A	2023ms1276	positive regulation of translation [GO:0045727]; positive regulation of 3'-UTR-mediated mRNA stabilization [GO:1905870]	RNA binding [GO:0003723]; mRNA 3'-UTR binding [GO:0003730]; protein binding [GO:0005515]	nucleolus [GO:0005730]; cytosol [GO:0005829]; cytoplasmic stress granule [GO:0010494]; membrane [GO:0016020]; polysomal ribosome [GO:0042788]
Nafisa_SEN5	La-related protein 4B	LARP4B	Q92615	Q92615	4.7691	0.116	XT NP A	2023ms1276	positive regulation of translation [GO:0045727]; positive regulation of 3'-UTR-mediated mRNA stabilization [GO:1905870]	RNA binding [GO:0003723]; mRNA 3'-UTR binding [GO:0003730]; protein binding [GO:0005515]	nucleolus [GO:0005730]; cytosol [GO:0005829]; cytoplasmic stress granule [GO:0010494]; membrane [GO:0016020]; polysomal ribosome [GO:0042788]
Nafisa_SEN4	La-related protein 4B	LARP4B	Q92615	Q92615	4.6333	0.0129	XT NP A	2023ms1276	positive regulation of translation [GO:0045727]; positive regulation of 3'-UTR-mediated mRNA stabilization [GO:1905870]	RNA binding [GO:0003723]; mRNA 3'-UTR binding [GO:0003730]; protein binding [GO:0005515]	nucleolus [GO:0005730]; cytosol [GO:0005829]; cytoplasmic stress granule [GO:0010494]; membrane [GO:0016020]; polysomal ribosome [GO:0042788]
Nafisa_SEN3	La-related protein 4B	LARP4B	Q92615	Q92615	4.6305	0.0108	XT NP A	2023ms1276	positive regulation of translation [GO:0045727]; positive regulation of 3'-UTR-mediated mRNA stabilization [GO:1905870]	RNA binding [GO:0003723]; mRNA 3'-UTR binding [GO:0003730]; protein binding [GO:0005515]	nucleolus [GO:0005730]; cytosol [GO:0005829]; cytoplasmic stress granule [GO:0010494]; membrane [GO:0016020]; polysomal ribosome [GO:0042788]
Nafisa_SEN2	La-related protein 4B	LARP4B	Q92615	Q92615	4.6869	0.054	XT NP A	2023ms1276	positive regulation of translation [GO:0045727]; positive regulation of 3'-UTR-mediated mRNA stabilization [GO:1905870]	RNA binding [GO:0003723]; mRNA 3'-UTR binding [GO:0003730]; protein binding [GO:0005515]	nucleolus [GO:0005730]; cytosol [GO:0005829]; cytoplasmic stress granule [GO:0010494]; membrane [GO:0016020]; polysomal ribosome [GO:0042788]
Nafisa_SEN1	La-related protein 4B	LARP4B	Q92615	Q92615	4.6162	-0.0015	XT NP A	2023ms1276	positive regulation of translation [GO:0045727]; positive regulation of 3'-UTR-mediated mRNA stabilization [GO:1905870]	RNA binding [GO:0003723]; mRNA 3'-UTR binding [GO:0003730]; protein binding [GO:0005515]	nucleolus [GO:0005730]; cytosol [GO:0005829]; cytoplasmic stress granule [GO:0010494]; membrane [GO:0016020]; polysomal ribosome [GO:0042788]
Nafisa_PRO7	La-related protein 4B	LARP4B	Q92615	Q92615	4.5627	0.0079	XT NP A	2023ms1276	positive regulation of translation [GO:0045727]; positive regulation of 3'-UTR-mediated mRNA stabilization [GO:1905870]	RNA binding [GO:0003723]; mRNA 3'-UTR binding [GO:0003730]; protein binding [GO:0005515]	nucleolus [GO:0005730]; cytosol [GO:0005829]; cytoplasmic stress granule [GO:0010494]; membrane [GO:0016020]; polysomal ribosome [GO:0042788]
Nafisa_PRO6	La-related protein 4B	LARP4B	Q92615	Q92615	4.3949	-0.1501	XT NP A	2023ms1276	positive regulation of translation [GO:0045727]; positive regulation of 3'-UTR-mediated mRNA stabilization [GO:1905870]	RNA binding [GO:0003723]; mRNA 3'-UTR binding [GO:0003730]; protein binding [GO:0005515]	nucleolus [GO:0005730]; cytosol [GO:0005829]; cytoplasmic stress granule [GO:0010494]; membrane [GO:0016020]; polysomal ribosome [GO:0042788]
Nafisa_PRO5	La-related protein 4B	LARP4B	Q92615	Q92615	4.3578	-0.1794	XT NP A	2023ms1276	positive regulation of translation [GO:0045727]; positive regulation of 3'-UTR-mediated mRNA stabilization [GO:1905870]	RNA binding [GO:0003723]; mRNA 3'-UTR binding [GO:0003730]; protein binding [GO:0005515]	nucleolus [GO:0005730]; cytosol [GO:0005829]; cytoplasmic stress granule [GO:0010494]; membrane [GO:0016020]; polysomal ribosome [GO:0042788]
Nafisa_PRO4	La-related protein 4B	LARP4B	Q92615	Q92615	4.5028	-0.0694	XT NP A	2023ms1276	positive regulation of translation [GO:0045727]; positive regulation of 3'-UTR-mediated mRNA stabilization [GO:1905870]	RNA binding [GO:0003723]; mRNA 3'-UTR binding [GO:0003730]; protein binding [GO:0005515]	nucleolus [GO:0005730]; cytosol [GO:0005829]; cytoplasmic stress granule [GO:0010494]; membrane [GO:0016020]; polysomal ribosome [GO:0042788]
Nafisa_PRO3	La-related protein 4B	LARP4B	Q92615	Q92615	4.5439	-0.0266	XT NP A	2023ms1276	positive regulation of translation [GO:0045727]; positive regulation of 3'-UTR-mediated mRNA stabilization [GO:1905870]	RNA binding [GO:0003723]; mRNA 3'-UTR binding [GO:0003730]; protein binding [GO:0005515]	nucleolus [GO:0005730]; cytosol [GO:0005829]; cytoplasmic stress granule [GO:0010494]; membrane [GO:0016020]; polysomal ribosome [GO:0042788]
Nafisa_PRO2	La-related protein 4B	LARP4B	Q92615	Q92615	4.4148	-0.137	XT NP A	2023ms1276	positive regulation of translation [GO:0045727]; positive regulation of 3'-UTR-mediated mRNA stabilization [GO:1905870]	RNA binding [GO:0003723]; mRNA 3'-UTR binding [GO:0003730]; protein binding [GO:0005515]	nucleolus [GO:0005730]; cytosol [GO:0005829]; cytoplasmic stress granule [GO:0010494]; membrane [GO:0016020]; polysomal ribosome [GO:0042788]
Nafisa_PRO1	La-related protein 4B	LARP4B	Q92615	Q92615	4.332	-0.2153	XT NP A	2023ms1276	positive regulation of translation [GO:0045727]; positive regulation of 3'-UTR-mediated mRNA stabilization [GO:1905870]	RNA binding [GO:0003723]; mRNA 3'-UTR binding [GO:0003730]; protein binding [GO:0005515]	nucleolus [GO:0005730]; cytosol [GO:0005829]; cytoplasmic stress granule [GO:0010494]; membrane [GO:0016020]; polysomal ribosome [GO:0042788]
Nafisa_SEN7	Guanylate-binding protein 2	GBP2	P32456	P32456	4.6424	0.0296	XT NP A	2023ms1276	immune response [GO:0006955]; protein localization to nucleus [GO:0034504]; cellular response to interferon-gamma [GO:0071346]; cellular response to interleukin-1 [GO:0071347]; cellular response to tumor necrosis factor [GO:0071356]; defense response to Gram-positive bacterium [GO:0050830]; defense response to protozoan [GO:0042832]	protein binding [GO:0005515]; identical protein binding [GO:0042802]; protein homodimerization activity [GO:0042803]; GTP binding [GO:0005525]; GTPase activity [GO:0003924]	Golgi membrane [GO:0000139]; nucleus [GO:0005634]; nucleoplasm [GO:0005654]; cytoplasm [GO:0005737]; Golgi apparatus [GO:0005794]; cytosol [GO:0005829]; perinuclear region of cytoplasm [GO:0048471]; cytoplasmic vesicle [GO:0031410]
Nafisa_SEN6	Guanylate-binding protein 2	GBP2	P32456	P32456	4.5992	-0.0279	XT NP A	2023ms1276	immune response [GO:0006955]; protein localization to nucleus [GO:0034504]; cellular response to interferon-gamma [GO:0071346]; cellular response to interleukin-1 [GO:0071347]; cellular response to tumor necrosis factor [GO:0071356]; defense response to Gram-positive bacterium [GO:0050830]; defense response to protozoan [GO:0042832]	protein binding [GO:0005515]; identical protein binding [GO:0042802]; protein homodimerization activity [GO:0042803]; GTP binding [GO:0005525]; GTPase activity [GO:0003924]	Golgi membrane [GO:0000139]; nucleus [GO:0005634]; nucleoplasm [GO:0005654]; cytoplasm [GO:0005737]; Golgi apparatus [GO:0005794]; cytosol [GO:0005829]; perinuclear region of cytoplasm [GO:0048471]; cytoplasmic vesicle [GO:0031410]
Nafisa_SEN5	Guanylate-binding protein 2	GBP2	P32456	P32456	4.613	-0.0401	XT NP A	2023ms1276	immune response [GO:0006955]; protein localization to nucleus [GO:0034504]; cellular response to interferon-gamma [GO:0071346]; cellular response to interleukin-1 [GO:0071347]; cellular response to tumor necrosis factor [GO:0071356]; defense response to Gram-positive bacterium [GO:0050830]; defense response to protozoan [GO:0042832]	protein binding [GO:0005515]; identical protein binding [GO:0042802]; protein homodimerization activity [GO:0042803]; GTP binding [GO:0005525]; GTPase activity [GO:0003924]	Golgi membrane [GO:0000139]; nucleus [GO:0005634]; nucleoplasm [GO:0005654]; cytoplasm [GO:0005737]; Golgi apparatus [GO:0005794]; cytosol [GO:0005829]; perinuclear region of cytoplasm [GO:0048471]; cytoplasmic vesicle [GO:0031410]
Nafisa_SEN4	Guanylate-binding protein 2	GBP2	P32456	P32456	4.6116	-0.0087	XT NP A	2023ms1276	immune response [GO:0006955]; protein localization to nucleus [GO:0034504]; cellular response to interferon-gamma [GO:0071346]; cellular response to interleukin-1 [GO:0071347]; cellular response to tumor necrosis factor [GO:0071356]; defense response to Gram-positive bacterium [GO:0050830]; defense response to protozoan [GO:0042832]	protein binding [GO:0005515]; identical protein binding [GO:0042802]; protein homodimerization activity [GO:0042803]; GTP binding [GO:0005525]; GTPase activity [GO:0003924]	Golgi membrane [GO:0000139]; nucleus [GO:0005634]; nucleoplasm [GO:0005654]; cytoplasm [GO:0005737]; Golgi apparatus [GO:0005794]; cytosol [GO:0005829]; perinuclear region of cytoplasm [GO:0048471]; cytoplasmic vesicle [GO:0031410]
Nafisa_SEN3	Guanylate-binding protein 2	GBP2	P32456	P32456	4.6162	-0.0035	XT NP A	2023ms1276	immune response [GO:0006955]; protein localization to nucleus [GO:0034504]; cellular response to interferon-gamma [GO:0071346]; cellular response to interleukin-1 [GO:0071347]; cellular response to tumor necrosis factor [GO:0071356]; defense response to Gram-positive bacterium [GO:0050830]; defense response to protozoan [GO:0042832]	protein binding [GO:0005515]; identical protein binding [GO:0042802]; protein homodimerization activity [GO:0042803]; GTP binding [GO:0005525]; GTPase activity [GO:0003924]	Golgi membrane [GO:0000139]; nucleus [GO:0005634]; nucleoplasm [GO:0005654]; cytoplasm [GO:0005737]; Golgi apparatus [GO:0005794]; cytosol [GO:0005829]; perinuclear region of cytoplasm [GO:0048471]; cytoplasmic vesicle [GO:0031410]
Nafisa_SEN2	Guanylate-binding protein 2	GBP2	P32456	P32456	4.6029	-0.0301	XT NP A	2023ms1276	immune response [GO:0006955]; protein localization to nucleus [GO:0034504]; cellular response to interferon-gamma [GO:0071346]; cellular response to interleukin-1 [GO:0071347]; cellular response to tumor necrosis factor [GO:0071356]; defense response to Gram-positive bacterium [GO:0050830]; defense response to protozoan [GO:0042832]	protein binding [GO:0005515]; identical protein binding [GO:0042802]; protein homodimerization activity [GO:0042803]; GTP binding [GO:0005525]; GTPase activity [GO:0003924]	Golgi membrane [GO:0000139]; nucleus [GO:0005634]; nucleoplasm [GO:0005654]; cytoplasm [GO:0005737]; Golgi apparatus [GO:0005794]; cytosol [GO:0005829]; perinuclear region of cytoplasm [GO:0048471]; cytoplasmic vesicle [GO:0031410]
Nafisa_SEN1	Guanylate-binding protein 2	GBP2	P32456	P32456	4.5164	-0.1013	XT NP A	2023ms1276	immune response [GO:0006955]; protein localization to nucleus [GO:0034504]; cellular response to interferon-gamma [GO:0071346]; cellular response to interleukin-1 [GO:0071347]; cellular response to tumor necrosis factor [GO:0071356]; defense response to Gram-positive bacterium [GO:0050830]; defense response to protozoan [GO:0042832]	protein binding [GO:0005515]; identical protein binding [GO:0042802]; protein homodimerization activity [GO:0042803]; GTP binding [GO:0005525]; GTPase activity [GO:0003924]	Golgi membrane [GO:0000139]; nucleus [GO:0005634]; nucleoplasm [GO:0005654]; cytoplasm [GO:0005737]; Golgi apparatus [GO:0005794]; cytosol [GO:0005829]; perinuclear region of cytoplasm [GO:0048471]; cytoplasmic vesicle [GO:0031410]
Nafisa_PRO7	Guanylate-binding protein 2	GBP2	P32456	P32456	4.3727	-0.1822	XT NP A	2023ms1276	immune response [GO:0006955]; protein localization to nucleus [GO:0034504]; cellular response to interferon-gamma [GO:0071346]; cellular response to interleukin-1 [GO:0071347]; cellular response to tumor necrosis factor [GO:0071356]; defense response to Gram-positive bacterium [GO:0050830]; defense response to protozoan [GO:0042832]	protein binding [GO:0005515]; identical protein binding [GO:0042802]; protein homodimerization activity [GO:0042803]; GTP binding [GO:0005525]; GTPase activity [GO:0003924]	Golgi membrane [GO:0000139]; nucleus [GO:0005634]; nucleoplasm [GO:0005654]; cytoplasm [GO:0005737]; Golgi apparatus [GO:0005794]; cytosol [GO:0005829]; perinuclear region of cytoplasm [GO:0048471]; cytoplasmic vesicle [GO:0031410]
Nafisa_PRO6	Guanylate-binding protein 2	GBP2	P32456	P32456	4.1818	-0.3633	XT NP A	2023ms1276	immune response [GO:0006955]; protein localization to nucleus [GO:0034504]; cellular response to interferon-gamma [GO:0071346]; cellular response to interleukin-1 [GO:0071347]; cellular response to tumor necrosis factor [GO:0071356]; defense response to Gram-positive bacterium [GO:0050830]; defense response to protozoan [GO:0042832]	protein binding [GO:0005515]; identical protein binding [GO:0042802]; protein homodimerization activity [GO:0042803]; GTP binding [GO:0005525]; GTPase activity [GO:0003924]	Golgi membrane [GO:0000139]; nucleus [GO:0005634]; nucleoplasm [GO:0005654]; cytoplasm [GO:0005737]; Golgi apparatus [GO:0005794]; cytosol [GO:0005829]; perinuclear region of cytoplasm [GO:0048471]; cytoplasmic vesicle [GO:0031410]
Nafisa_PRO5	Guanylate-binding protein 2	GBP2	P32456	P32456	4.3066	-0.2306	XT NP A	2023ms1276	immune response [GO:0006955]; protein localization to nucleus [GO:0034504]; cellular response to interferon-gamma [GO:0071346]; cellular response to interleukin-1 [GO:0071347]; cellular response to tumor necrosis factor [GO:0071356]; defense response to Gram-positive bacterium [GO:0050830]; defense response to protozoan [GO:0042832]	protein binding [GO:0005515]; identical protein binding [GO:0042802]; protein homodimerization activity [GO:0042803]; GTP binding [GO:0005525]; GTPase activity [GO:0003924]	Golgi membrane [GO:0000139]; nucleus [GO:0005634]; nucleoplasm [GO:0005654]; cytoplasm [GO:0005737]; Golgi apparatus [GO:0005794]; cytosol [GO:0005829]; perinuclear region of cytoplasm [GO:0048471]; cytoplasmic vesicle [GO:0031410]
Nafisa_PRO4	Guanylate-binding protein 2	GBP2	P32456	P32456	4.1458	-0.4264	XT NP A	2023ms1276	immune response [GO:0006955]; protein localization to nucleus [GO:0034504]; cellular response to interferon-gamma [GO:0071346]; cellular response to interleukin-1 [GO:0071347]; cellular response to tumor necrosis factor [GO:0071356]; defense response to Gram-positive bacterium [GO:0050830]; defense response to protozoan [GO:0042832]	protein binding [GO:0005515]; identical protein binding [GO:0042802]; protein homodimerization activity [GO:0042803]; GTP binding [GO:0005525]; GTPase activity [GO:0003924]	Golgi membrane [GO:0000139]; nucleus [GO:0005634]; nucleoplasm [GO:0005654]; cytoplasm [GO:0005737]; Golgi apparatus [GO:0005794]; cytosol [GO:0005829]; perinuclear region of cytoplasm [GO:0048471]; cytoplasmic vesicle [GO:0031410]
Nafisa_PRO3	Guanylate-binding protein 2	GBP2	P32456	P32456	4.276	-0.2945	XT NP A	2023ms1276	immune response [GO:0006955]; protein localization to nucleus [GO:0034504]; cellular response to interferon-gamma [GO:0071346]; cellular response to interleukin-1 [GO:0071347]; cellular response to tumor necrosis factor [GO:0071356]; defense response to Gram-positive bacterium [GO:0050830]; defense response to protozoan [GO:0042832]	protein binding [GO:0005515]; identical protein binding [GO:0042802]; protein homodimerization activity [GO:0042803]; GTP binding [GO:0005525]; GTPase activity [GO:0003924]	Golgi membrane [GO:0000139]; nucleus [GO:0005634]; nucleoplasm [GO:0005654]; cytoplasm [GO:0005737]; Golgi apparatus [GO:0005794]; cytosol [GO:0005829]; perinuclear region of cytoplasm [GO:0048471]; cytoplasmic vesicle [GO:0031410]
Nafisa_PRO2	Guanylate-binding protein 2	GBP2	P32456	P32456	4.3087	-0.243	XT NP A	2023ms1276	immune response [GO:0006955]; protein localization to nucleus [GO:0034504]; cellular response to interferon-gamma [GO:0071346]; cellular response to interleukin-1 [GO:0071347]; cellular response to tumor necrosis factor [GO:0071356]; defense response to Gram-positive bacterium [GO:0050830]; defense response to protozoan [GO:0042832]	protein binding [GO:0005515]; identical protein binding [GO:0042802]; protein homodimerization activity [GO:0042803]; GTP binding [GO:0005525]; GTPase activity [GO:0003924]	Golgi membrane [GO:0000139]; nucleus [GO:0005634]; nucleoplasm [GO:0005654]; cytoplasm [GO:0005737]; Golgi apparatus [GO:0005794]; cytosol [GO:0005829]; perinuclear region of cytoplasm [GO:0048471]; cytoplasmic vesicle [GO:0031410]
Nafisa_PRO1	Guanylate-binding protein 2	GBP2	P32456	P32456	4.1425	-0.4048	XT NP A	2023ms1276	immune response [GO:0006955]; protein localization to nucleus [GO:0034504]; cellular response to interferon-gamma [GO:0071346]; cellular response to interleukin-1 [GO:0071347]; cellular response to tumor necrosis factor [GO:0071356]; defense response to Gram-positive bacterium [GO:0050830]; defense response to protozoan [GO:0042832]	protein binding [GO:0005515]; identical protein binding [GO:0042802]; protein homodimerization activity [GO:0042803]; GTP binding [GO:0005525]; GTPase activity [GO:0003924]	Golgi membrane [GO:0000139]; nucleus [GO:0005634]; nucleoplasm [GO:0005654]; cytoplasm [GO:0005737]; Golgi apparatus [GO:0005794]; cytosol [GO:0005829]; perinuclear region of cytoplasm [GO:0048471]; cytoplasmic vesicle [GO:0031410]
Nafisa_SEN7	Transcription elongation factor SPT6	SUPT6H	Q7KZ85	Q7KZ85	5.5009	0.8882	XT NP A	2023ms1276	blastocyst formation [GO:0001825]; mRNA processing [GO:0006397]; RNA splicing [GO:0008380]; regulation of mRNA export from nucleus [GO:0010793]; positive regulation of transcription elongation from RNA polymerase II promoter [GO:0032968]; regulation of isotype switching [GO:0045191]; regulation of mRNA processing [GO:0050684]; mRNA transport [GO:0051028]; regulation of muscle cell differentiation [GO:0051147]; negative regulation of histone H3-K27 methylation [GO:0061086]; mRNA transcription by RNA polymerase II [GO:0042789]; transcription elongation from RNA polymerase II promoter [GO:0006368]; chromatin maintenance [GO:0070827]; nucleosome organization [GO:0034728]	DNA binding [GO:0003677]; RNA binding [GO:0003723]; protein binding [GO:0005515]; histone binding [GO:0042393]; nucleosome binding [GO:0031491]	nucleoplasm [GO:0005654]; transcriptionally active chromatin [GO:0035327]; transcription elongation factor complex [GO:0008023]
Nafisa_SEN6	Transcription elongation factor SPT6	SUPT6H	Q7KZ85	Q7KZ85	5.4942	0.8671	XT NP A	2023ms1276	blastocyst formation [GO:0001825]; mRNA processing [GO:0006397]; RNA splicing [GO:0008380]; regulation of mRNA export from nucleus [GO:0010793]; positive regulation of transcription elongation from RNA polymerase II promoter [GO:0032968]; regulation of isotype switching [GO:0045191]; regulation of mRNA processing [GO:0050684]; mRNA transport [GO:0051028]; regulation of muscle cell differentiation [GO:0051147]; negative regulation of histone H3-K27 methylation [GO:0061086]; mRNA transcription by RNA polymerase II [GO:0042789]; transcription elongation from RNA polymerase II promoter [GO:0006368]; chromatin maintenance [GO:0070827]; nucleosome organization [GO:0034728]	DNA binding [GO:0003677]; RNA binding [GO:0003723]; protein binding [GO:0005515]; histone binding [GO:0042393]; nucleosome binding [GO:0031491]	nucleoplasm [GO:0005654]; transcriptionally active chromatin [GO:0035327]; transcription elongation factor complex [GO:0008023]
Nafisa_SEN5	Transcription elongation factor SPT6	SUPT6H	Q7KZ85	Q7KZ85	5.5041	0.851	XT NP A	2023ms1276	blastocyst formation [GO:0001825]; mRNA processing [GO:0006397]; RNA splicing [GO:0008380]; regulation of mRNA export from nucleus [GO:0010793]; positive regulation of transcription elongation from RNA polymerase II promoter [GO:0032968]; regulation of isotype switching [GO:0045191]; regulation of mRNA processing [GO:0050684]; mRNA transport [GO:0051028]; regulation of muscle cell differentiation [GO:0051147]; negative regulation of histone H3-K27 methylation [GO:0061086]; mRNA transcription by RNA polymerase II [GO:0042789]; transcription elongation from RNA polymerase II promoter [GO:0006368]; chromatin maintenance [GO:0070827]; nucleosome organization [GO:0034728]	DNA binding [GO:0003677]; RNA binding [GO:0003723]; protein binding [GO:0005515]; histone binding [GO:0042393]; nucleosome binding [GO:0031491]	nucleoplasm [GO:0005654]; transcriptionally active chromatin [GO:0035327]; transcription elongation factor complex [GO:0008023]
Nafisa_SEN4	Transcription elongation factor SPT6	SUPT6H	Q7KZ85	Q7KZ85	5.4796	0.8593	XT NP A	2023ms1276	blastocyst formation [GO:0001825]; mRNA processing [GO:0006397]; RNA splicing [GO:0008380]; regulation of mRNA export from nucleus [GO:0010793]; positive regulation of transcription elongation from RNA polymerase II promoter [GO:0032968]; regulation of isotype switching [GO:0045191]; regulation of mRNA processing [GO:0050684]; mRNA transport [GO:0051028]; regulation of muscle cell differentiation [GO:0051147]; negative regulation of histone H3-K27 methylation [GO:0061086]; mRNA transcription by RNA polymerase II [GO:0042789]; transcription elongation from RNA polymerase II promoter [GO:0006368]; chromatin maintenance [GO:0070827]; nucleosome organization [GO:0034728]	DNA binding [GO:0003677]; RNA binding [GO:0003723]; protein binding [GO:0005515]; histone binding [GO:0042393]; nucleosome binding [GO:0031491]	nucleoplasm [GO:0005654]; transcriptionally active chromatin [GO:0035327]; transcription elongation factor complex [GO:0008023]
Nafisa_SEN3	Transcription elongation factor SPT6	SUPT6H	Q7KZ85	Q7KZ85	5.5229	0.9032	XT NP A	2023ms1276	blastocyst formation [GO:0001825]; mRNA processing [GO:0006397]; RNA splicing [GO:0008380]; regulation of mRNA export from nucleus [GO:0010793]; positive regulation of transcription elongation from RNA polymerase II promoter [GO:0032968]; regulation of isotype switching [GO:0045191]; regulation of mRNA processing [GO:0050684]; mRNA transport [GO:0051028]; regulation of muscle cell differentiation [GO:0051147]; negative regulation of histone H3-K27 methylation [GO:0061086]; mRNA transcription by RNA polymerase II [GO:0042789]; transcription elongation from RNA polymerase II promoter [GO:0006368]; chromatin maintenance [GO:0070827]; nucleosome organization [GO:0034728]	DNA binding [GO:0003677]; RNA binding [GO:0003723]; protein binding [GO:0005515]; histone binding [GO:0042393]; nucleosome binding [GO:0031491]	nucleoplasm [GO:0005654]; transcriptionally active chromatin [GO:0035327]; transcription elongation factor complex [GO:0008023]
Nafisa_SEN2	Transcription elongation factor SPT6	SUPT6H	Q7KZ85	Q7KZ85	5.511	0.8781	XT NP A	2023ms1276	blastocyst formation [GO:0001825]; mRNA processing [GO:0006397]; RNA splicing [GO:0008380]; regulation of mRNA export from nucleus [GO:0010793]; positive regulation of transcription elongation from RNA polymerase II promoter [GO:0032968]; regulation of isotype switching [GO:0045191]; regulation of mRNA processing [GO:0050684]; mRNA transport [GO:0051028]; regulation of muscle cell differentiation [GO:0051147]; negative regulation of histone H3-K27 methylation [GO:0061086]; mRNA transcription by RNA polymerase II [GO:0042789]; transcription elongation from RNA polymerase II promoter [GO:0006368]; chromatin maintenance [GO:0070827]; nucleosome organization [GO:0034728]	DNA binding [GO:0003677]; RNA binding [GO:0003723]; protein binding [GO:0005515]; histone binding [GO:0042393]; nucleosome binding [GO:0031491]	nucleoplasm [GO:0005654]; transcriptionally active chromatin [GO:0035327]; transcription elongation factor complex [GO:0008023]
Nafisa_SEN1	Transcription elongation factor SPT6	SUPT6H	Q7KZ85	Q7KZ85	5.5092	0.8915	XT NP A	2023ms1276	blastocyst formation [GO:0001825]; mRNA processing [GO:0006397]; RNA splicing [GO:0008380]; regulation of mRNA export from nucleus [GO:0010793]; positive regulation of transcription elongation from RNA polymerase II promoter [GO:0032968]; regulation of isotype switching [GO:0045191]; regulation of mRNA processing [GO:0050684]; mRNA transport [GO:0051028]; regulation of muscle cell differentiation [GO:0051147]; negative regulation of histone H3-K27 methylation [GO:0061086]; mRNA transcription by RNA polymerase II [GO:0042789]; transcription elongation from RNA polymerase II promoter [GO:0006368]; chromatin maintenance [GO:0070827]; nucleosome organization [GO:0034728]	DNA binding [GO:0003677]; RNA binding [GO:0003723]; protein binding [GO:0005515]; histone binding [GO:0042393]; nucleosome binding [GO:0031491]	nucleoplasm [GO:0005654]; transcriptionally active chromatin [GO:0035327]; transcription elongation factor complex [GO:0008023]
Nafisa_PRO7	Transcription elongation factor SPT6	SUPT6H	Q7KZ85	Q7KZ85	5.0259	0.4711	XT NP A	2023ms1276	blastocyst formation [GO:0001825]; mRNA processing [GO:0006397]; RNA splicing [GO:0008380]; regulation of mRNA export from nucleus [GO:0010793]; positive regulation of transcription elongation from RNA polymerase II promoter [GO:0032968]; regulation of isotype switching [GO:0045191]; regulation of mRNA processing [GO:0050684]; mRNA transport [GO:0051028]; regulation of muscle cell differentiation [GO:0051147]; negative regulation of histone H3-K27 methylation [GO:0061086]; mRNA transcription by RNA polymerase II [GO:0042789]; transcription elongation from RNA polymerase II promoter [GO:0006368]; chromatin maintenance [GO:0070827]; nucleosome organization [GO:0034728]	DNA binding [GO:0003677]; RNA binding [GO:0003723]; protein binding [GO:0005515]; histone binding [GO:0042393]; nucleosome binding [GO:0031491]	nucleoplasm [GO:0005654]; transcriptionally active chromatin [GO:0035327]; transcription elongation factor complex [GO:0008023]
Nafisa_PRO6	Transcription elongation factor SPT6	SUPT6H	Q7KZ85	Q7KZ85	4.9734	0.4283	XT NP A	2023ms1276	blastocyst formation [GO:0001825]; mRNA processing [GO:0006397]; RNA splicing [GO:0008380]; regulation of mRNA export from nucleus [GO:0010793]; positive regulation of transcription elongation from RNA polymerase II promoter [GO:0032968]; regulation of isotype switching [GO:0045191]; regulation of mRNA processing [GO:0050684]; mRNA transport [GO:0051028]; regulation of muscle cell differentiation [GO:0051147]; negative regulation of histone H3-K27 methylation [GO:0061086]; mRNA transcription by RNA polymerase II [GO:0042789]; transcription elongation from RNA polymerase II promoter [GO:0006368]; chromatin maintenance [GO:0070827]; nucleosome organization [GO:0034728]	DNA binding [GO:0003677]; RNA binding [GO:0003723]; protein binding [GO:0005515]; histone binding [GO:0042393]; nucleosome binding [GO:0031491]	nucleoplasm [GO:0005654]; transcriptionally active chromatin [GO:0035327]; transcription elongation factor complex [GO:0008023]
Nafisa_PRO5	Transcription elongation factor SPT6	SUPT6H	Q7KZ85	Q7KZ85	4.971	0.4338	XT NP A	2023ms1276	blastocyst formation [GO:0001825]; mRNA processing [GO:0006397]; RNA splicing [GO:0008380]; regulation of mRNA export from nucleus [GO:0010793]; positive regulation of transcription elongation from RNA polymerase II promoter [GO:0032968]; regulation of isotype switching [GO:0045191]; regulation of mRNA processing [GO:0050684]; mRNA transport [GO:0051028]; regulation of muscle cell differentiation [GO:0051147]; negative regulation of histone H3-K27 methylation [GO:0061086]; mRNA transcription by RNA polymerase II [GO:0042789]; transcription elongation from RNA polymerase II promoter [GO:0006368]; chromatin maintenance [GO:0070827]; nucleosome organization [GO:0034728]	DNA binding [GO:0003677]; RNA binding [GO:0003723]; protein binding [GO:0005515]; histone binding [GO:0042393]; nucleosome binding [GO:0031491]	nucleoplasm [GO:0005654]; transcriptionally active chromatin [GO:0035327]; transcription elongation factor complex [GO:0008023]
Nafisa_PRO4	Transcription elongation factor SPT6	SUPT6H	Q7KZ85	Q7KZ85	5.0773	0.5051	XT NP A	2023ms1276	blastocyst formation [GO:0001825]; mRNA processing [GO:0006397]; RNA splicing [GO:0008380]; regulation of mRNA export from nucleus [GO:0010793]; positive regulation of transcription elongation from RNA polymerase II promoter [GO:0032968]; regulation of isotype switching [GO:0045191]; regulation of mRNA processing [GO:0050684]; mRNA transport [GO:0051028]; regulation of muscle cell differentiation [GO:0051147]; negative regulation of histone H3-K27 methylation [GO:0061086]; mRNA transcription by RNA polymerase II [GO:0042789]; transcription elongation from RNA polymerase II promoter [GO:0006368]; chromatin maintenance [GO:0070827]; nucleosome organization [GO:0034728]	DNA binding [GO:0003677]; RNA binding [GO:0003723]; protein binding [GO:0005515]; histone binding [GO:0042393]; nucleosome binding [GO:0031491]	nucleoplasm [GO:0005654]; transcriptionally active chromatin [GO:0035327]; transcription elongation factor complex [GO:0008023]
Nafisa_PRO3	Transcription elongation factor SPT6	SUPT6H	Q7KZ85	Q7KZ85	5.0552	0.4847	XT NP A	2023ms1276	blastocyst formation [GO:0001825]; mRNA processing [GO:0006397]; RNA splicing [GO:0008380]; regulation of mRNA export from nucleus [GO:0010793]; positive regulation of transcription elongation from RNA polymerase II promoter [GO:0032968]; regulation of isotype switching [GO:0045191]; regulation of mRNA processing [GO:0050684]; mRNA transport [GO:0051028]; regulation of muscle cell differentiation [GO:0051147]; negative regulation of histone H3-K27 methylation [GO:0061086]; mRNA transcription by RNA polymerase II [GO:0042789]; transcription elongation from RNA polymerase II promoter [GO:0006368]; chromatin maintenance [GO:0070827]; nucleosome organization [GO:0034728]	DNA binding [GO:0003677]; RNA binding [GO:0003723]; protein binding [GO:0005515]; histone binding [GO:0042393]; nucleosome binding [GO:0031491]	nucleoplasm [GO:0005654]; transcriptionally active chromatin [GO:0035327]; transcription elongation factor complex [GO:0008023]
Nafisa_PRO2	Transcription elongation factor SPT6	SUPT6H	Q7KZ85	Q7KZ85	4.9985	0.4467	XT NP A	2023ms1276	blastocyst formation [GO:0001825]; mRNA processing [GO:0006397]; RNA splicing [GO:0008380]; regulation of mRNA export from nucleus [GO:0010793]; positive regulation of transcription elongation from RNA polymerase II promoter [GO:0032968]; regulation of isotype switching [GO:0045191]; regulation of mRNA processing [GO:0050684]; mRNA transport [GO:0051028]; regulation of muscle cell differentiation [GO:0051147]; negative regulation of histone H3-K27 methylation [GO:0061086]; mRNA transcription by RNA polymerase II [GO:0042789]; transcription elongation from RNA polymerase II promoter [GO:0006368]; chromatin maintenance [GO:0070827]; nucleosome organization [GO:0034728]	DNA binding [GO:0003677]; RNA binding [GO:0003723]; protein binding [GO:0005515]; histone binding [GO:0042393]; nucleosome binding [GO:0031491]	nucleoplasm [GO:0005654]; transcriptionally active chromatin [GO:0035327]; transcription elongation factor complex [GO:0008023]
Nafisa_PRO1	Transcription elongation factor SPT6	SUPT6H	Q7KZ85	Q7KZ85	4.9713	0.424	XT NP A	2023ms1276	blastocyst formation [GO:0001825]; mRNA processing [GO:0006397]; RNA splicing [GO:0008380]; regulation of mRNA export from nucleus [GO:0010793]; positive regulation of transcription elongation from RNA polymerase II promoter [GO:0032968]; regulation of isotype switching [GO:0045191]; regulation of mRNA processing [GO:0050684]; mRNA transport [GO:0051028]; regulation of muscle cell differentiation [GO:0051147]; negative regulation of histone H3-K27 methylation [GO:0061086]; mRNA transcription by RNA polymerase II [GO:0042789]; transcription elongation from RNA polymerase II promoter [GO:0006368]; chromatin maintenance [GO:0070827]; nucleosome organization [GO:0034728]	DNA binding [GO:0003677]; RNA binding [GO:0003723]; protein binding [GO:0005515]; histone binding [GO:0042393]; nucleosome binding [GO:0031491]	nucleoplasm [GO:0005654]; transcriptionally active chromatin [GO:0035327]; transcription elongation factor complex [GO:0008023]
Nafisa_SEN7	3'(2'),5'-bisphosphate nucleotidase 1	BPNT1	O95861	Q3ZCK3	4.8723	0.2596	XT NP B	2023ms1276	NA	NA	NA
Nafisa_SEN6	3'(2'),5'-bisphosphate nucleotidase 1	BPNT1	O95861	Q3ZCK3	4.854	0.227	XT NP B	2023ms1276	NA	NA	NA
Nafisa_SEN5	3'(2'),5'-bisphosphate nucleotidase 1	BPNT1	O95861	Q3ZCK3	4.8276	0.1744	XT NP B	2023ms1276	NA	NA	NA
Nafisa_SEN4	3'(2'),5'-bisphosphate nucleotidase 1	BPNT1	O95861	Q3ZCK3	4.8598	0.2394	XT NP B	2023ms1276	NA	NA	NA
Nafisa_SEN3	3'(2'),5'-bisphosphate nucleotidase 1	BPNT1	O95861	Q3ZCK3	4.8576	0.2379	XT NP B	2023ms1276	NA	NA	NA
Nafisa_SEN2	3'(2'),5'-bisphosphate nucleotidase 1	BPNT1	O95861	Q3ZCK3	4.8717	0.2388	XT NP B	2023ms1276	NA	NA	NA
Nafisa_SEN1	3'(2'),5'-bisphosphate nucleotidase 1	BPNT1	O95861	Q3ZCK3	4.872	0.2543	XT NP B	2023ms1276	NA	NA	NA
Nafisa_PRO7	3'(2'),5'-bisphosphate nucleotidase 1	BPNT1	O95861	Q3ZCK3	4.8457	0.2908	XT NP B	2023ms1276	NA	NA	NA
Nafisa_PRO6	3'(2'),5'-bisphosphate nucleotidase 1	BPNT1	O95861	Q3ZCK3	4.8548	0.3098	XT NP B	2023ms1276	NA	NA	NA
Nafisa_PRO5	3'(2'),5'-bisphosphate nucleotidase 1	BPNT1	O95861	Q3ZCK3	4.8906	0.3534	XT NP B	2023ms1276	NA	NA	NA
Nafisa_PRO4	3'(2'),5'-bisphosphate nucleotidase 1	BPNT1	O95861	Q3ZCK3	4.8872	0.3149	XT NP B	2023ms1276	NA	NA	NA
Nafisa_PRO3	3'(2'),5'-bisphosphate nucleotidase 1	BPNT1	O95861	Q3ZCK3	4.8895	0.319	XT NP B	2023ms1276	NA	NA	NA
Nafisa_PRO2	3'(2'),5'-bisphosphate nucleotidase 1	BPNT1	O95861	Q3ZCK3	4.882	0.3302	XT NP B	2023ms1276	NA	NA	NA
Nafisa_PRO1	3'(2'),5'-bisphosphate nucleotidase 1	BPNT1	O95861	Q3ZCK3	4.8444	0.2972	XT NP B	2023ms1276	NA	NA	NA
Nafisa_SEN7	Isoform of O95861, Isoform 4 of 3'(2'),5'-bisphosphate nucleotidase 1	BPNT1	O95861	O95861-4	4.0806	-0.5322	XT NP A	2023ms1276	NA	NA	NA
Nafisa_SEN6	Isoform of O95861, Isoform 4 of 3'(2'),5'-bisphosphate nucleotidase 1	BPNT1	O95861	O95861-4	3.9191	-0.708	XT NP A	2023ms1276	NA	NA	NA
Nafisa_SEN5	Isoform of O95861, Isoform 4 of 3'(2'),5'-bisphosphate nucleotidase 1	BPNT1	O95861	O95861-4	4.0817	-0.5714	XT NP A	2023ms1276	NA	NA	NA
Nafisa_SEN4	Isoform of O95861, Isoform 4 of 3'(2'),5'-bisphosphate nucleotidase 1	BPNT1	O95861	O95861-4	3.8766	-0.7437	XT NP A	2023ms1276	NA	NA	NA
Nafisa_SEN3	Isoform of O95861, Isoform 4 of 3'(2'),5'-bisphosphate nucleotidase 1	BPNT1	O95861	O95861-4	3.9814	-0.6383	XT NP A	2023ms1276	NA	NA	NA
Nafisa_SEN2	Isoform of O95861, Isoform 4 of 3'(2'),5'-bisphosphate nucleotidase 1	BPNT1	O95861	O95861-4	4.0634	-0.5695	XT NP A	2023ms1276	NA	NA	NA
Nafisa_SEN1	Isoform of O95861, Isoform 4 of 3'(2'),5'-bisphosphate nucleotidase 1	BPNT1	O95861	O95861-4	4.2361	-0.3816	XT NP A	2023ms1276	NA	NA	NA
Nafisa_PRO7	Isoform of O95861, Isoform 4 of 3'(2'),5'-bisphosphate nucleotidase 1	BPNT1	O95861	O95861-4	4.3749	-0.18	XT NP A	2023ms1276	NA	NA	NA
Nafisa_PRO6	Isoform of O95861, Isoform 4 of 3'(2'),5'-bisphosphate nucleotidase 1	BPNT1	O95861	O95861-4	4.0461	-0.4989	XT NP A	2023ms1276	NA	NA	NA
Nafisa_PRO5	Isoform of O95861, Isoform 4 of 3'(2'),5'-bisphosphate nucleotidase 1	BPNT1	O95861	O95861-4	4.2884	-0.2488	XT NP A	2023ms1276	NA	NA	NA
Nafisa_PRO4	Isoform of O95861, Isoform 4 of 3'(2'),5'-bisphosphate nucleotidase 1	BPNT1	O95861	O95861-4	4.2038	-0.3684	XT NP A	2023ms1276	NA	NA	NA
Nafisa_PRO3	Isoform of O95861, Isoform 4 of 3'(2'),5'-bisphosphate nucleotidase 1	BPNT1	O95861	O95861-4	4.3318	-0.2387	XT NP A	2023ms1276	NA	NA	NA
Nafisa_PRO2	Isoform of O95861, Isoform 4 of 3'(2'),5'-bisphosphate nucleotidase 1	BPNT1	O95861	O95861-4	4.1473	-0.4045	XT NP A	2023ms1276	NA	NA	NA
Nafisa_SEN7	Coiled-coil domain-containing protein 12	CCDC12	Q8WUD4	Q8WUD4	5.0985	0.4858	XT NP A	2023ms1276	NA	protein binding [GO:0005515]	post-mRNA release spliceosomal complex [GO:0071014]; U2-type spliceosomal complex [GO:0005684]
Nafisa_SEN6	Coiled-coil domain-containing protein 12	CCDC12	Q8WUD4	Q8WUD4	5.1028	0.4757	XT NP A	2023ms1276	NA	protein binding [GO:0005515]	post-mRNA release spliceosomal complex [GO:0071014]; U2-type spliceosomal complex [GO:0005684]
Nafisa_SEN5	Coiled-coil domain-containing protein 12	CCDC12	Q8WUD4	Q8WUD4	5.1192	0.4661	XT NP A	2023ms1276	NA	protein binding [GO:0005515]	post-mRNA release spliceosomal complex [GO:0071014]; U2-type spliceosomal complex [GO:0005684]
Nafisa_SEN4	Coiled-coil domain-containing protein 12	CCDC12	Q8WUD4	Q8WUD4	5.1106	0.4903	XT NP A	2023ms1276	NA	protein binding [GO:0005515]	post-mRNA release spliceosomal complex [GO:0071014]; U2-type spliceosomal complex [GO:0005684]
Nafisa_SEN3	Coiled-coil domain-containing protein 12	CCDC12	Q8WUD4	Q8WUD4	5.1469	0.5273	XT NP A	2023ms1276	NA	protein binding [GO:0005515]	post-mRNA release spliceosomal complex [GO:0071014]; U2-type spliceosomal complex [GO:0005684]
Nafisa_SEN2	Coiled-coil domain-containing protein 12	CCDC12	Q8WUD4	Q8WUD4	5.1228	0.4898	XT NP A	2023ms1276	NA	protein binding [GO:0005515]	post-mRNA release spliceosomal complex [GO:0071014]; U2-type spliceosomal complex [GO:0005684]
Nafisa_SEN1	Coiled-coil domain-containing protein 12	CCDC12	Q8WUD4	Q8WUD4	5.1272	0.5095	XT NP A	2023ms1276	NA	protein binding [GO:0005515]	post-mRNA release spliceosomal complex [GO:0071014]; U2-type spliceosomal complex [GO:0005684]
Nafisa_PRO7	Coiled-coil domain-containing protein 12	CCDC12	Q8WUD4	Q8WUD4	4.971	0.4162	XT NP A	2023ms1276	NA	protein binding [GO:0005515]	post-mRNA release spliceosomal complex [GO:0071014]; U2-type spliceosomal complex [GO:0005684]
Nafisa_PRO6	Coiled-coil domain-containing protein 12	CCDC12	Q8WUD4	Q8WUD4	4.9491	0.4041	XT NP A	2023ms1276	NA	protein binding [GO:0005515]	post-mRNA release spliceosomal complex [GO:0071014]; U2-type spliceosomal complex [GO:0005684]
Nafisa_PRO5	Coiled-coil domain-containing protein 12	CCDC12	Q8WUD4	Q8WUD4	4.9378	0.4006	XT NP A	2023ms1276	NA	protein binding [GO:0005515]	post-mRNA release spliceosomal complex [GO:0071014]; U2-type spliceosomal complex [GO:0005684]
Nafisa_PRO4	Coiled-coil domain-containing protein 12	CCDC12	Q8WUD4	Q8WUD4	4.9725	0.4002	XT NP A	2023ms1276	NA	protein binding [GO:0005515]	post-mRNA release spliceosomal complex [GO:0071014]; U2-type spliceosomal complex [GO:0005684]
Nafisa_PRO3	Coiled-coil domain-containing protein 12	CCDC12	Q8WUD4	Q8WUD4	4.9585	0.388	XT NP A	2023ms1276	NA	protein binding [GO:0005515]	post-mRNA release spliceosomal complex [GO:0071014]; U2-type spliceosomal complex [GO:0005684]
Nafisa_PRO2	Coiled-coil domain-containing protein 12	CCDC12	Q8WUD4	Q8WUD4	4.9078	0.3561	XT NP A	2023ms1276	NA	protein binding [GO:0005515]	post-mRNA release spliceosomal complex [GO:0071014]; U2-type spliceosomal complex [GO:0005684]
Nafisa_PRO1	Coiled-coil domain-containing protein 12	CCDC12	Q8WUD4	Q8WUD4	4.9004	0.3531	XT NP A	2023ms1276	NA	protein binding [GO:0005515]	post-mRNA release spliceosomal complex [GO:0071014]; U2-type spliceosomal complex [GO:0005684]
Nafisa_SEN7	Echinoderm microtubule-associated protein-like 3	EML3	Q32P44	Q32P44	5.0123	0.3995	XT NP A	2023ms1276	mitotic metaphase plate congression [GO:0007080]; cell division [GO:0051301]; regulation of mitotic spindle assembly [GO:1901673]; microtubule cytoskeleton organization [GO:0000226]	protein binding [GO:0005515]; microtubule binding [GO:0008017]	nucleus [GO:0005634]; cytoplasm [GO:0005737]; spindle [GO:0005819]; spindle microtubule [GO:0005876]; microtubule cytoskeleton [GO:0015630]; midbody [GO:0030496]; mitotic spindle microtubule [GO:1990498]; mitotic spindle [GO:0072686]
Nafisa_SEN6	Echinoderm microtubule-associated protein-like 3	EML3	Q32P44	Q32P44	5.0238	0.3967	XT NP A	2023ms1276	mitotic metaphase plate congression [GO:0007080]; cell division [GO:0051301]; regulation of mitotic spindle assembly [GO:1901673]; microtubule cytoskeleton organization [GO:0000226]	protein binding [GO:0005515]; microtubule binding [GO:0008017]	nucleus [GO:0005634]; cytoplasm [GO:0005737]; spindle [GO:0005819]; spindle microtubule [GO:0005876]; microtubule cytoskeleton [GO:0015630]; midbody [GO:0030496]; mitotic spindle microtubule [GO:1990498]; mitotic spindle [GO:0072686]
Nafisa_SEN5	Echinoderm microtubule-associated protein-like 3	EML3	Q32P44	Q32P44	5.0844	0.4313	XT NP A	2023ms1276	mitotic metaphase plate congression [GO:0007080]; cell division [GO:0051301]; regulation of mitotic spindle assembly [GO:1901673]; microtubule cytoskeleton organization [GO:0000226]	protein binding [GO:0005515]; microtubule binding [GO:0008017]	nucleus [GO:0005634]; cytoplasm [GO:0005737]; spindle [GO:0005819]; spindle microtubule [GO:0005876]; microtubule cytoskeleton [GO:0015630]; midbody [GO:0030496]; mitotic spindle microtubule [GO:1990498]; mitotic spindle [GO:0072686]
Nafisa_SEN4	Echinoderm microtubule-associated protein-like 3	EML3	Q32P44	Q32P44	5.0121	0.3917	XT NP A	2023ms1276	mitotic metaphase plate congression [GO:0007080]; cell division [GO:0051301]; regulation of mitotic spindle assembly [GO:1901673]; microtubule cytoskeleton organization [GO:0000226]	protein binding [GO:0005515]; microtubule binding [GO:0008017]	nucleus [GO:0005634]; cytoplasm [GO:0005737]; spindle [GO:0005819]; spindle microtubule [GO:0005876]; microtubule cytoskeleton [GO:0015630]; midbody [GO:0030496]; mitotic spindle microtubule [GO:1990498]; mitotic spindle [GO:0072686]
Nafisa_SEN3	Echinoderm microtubule-associated protein-like 3	EML3	Q32P44	Q32P44	4.9903	0.3707	XT NP A	2023ms1276	mitotic metaphase plate congression [GO:0007080]; cell division [GO:0051301]; regulation of mitotic spindle assembly [GO:1901673]; microtubule cytoskeleton organization [GO:0000226]	protein binding [GO:0005515]; microtubule binding [GO:0008017]	nucleus [GO:0005634]; cytoplasm [GO:0005737]; spindle [GO:0005819]; spindle microtubule [GO:0005876]; microtubule cytoskeleton [GO:0015630]; midbody [GO:0030496]; mitotic spindle microtubule [GO:1990498]; mitotic spindle [GO:0072686]
Nafisa_SEN2	Echinoderm microtubule-associated protein-like 3	EML3	Q32P44	Q32P44	5.0178	0.3848	XT NP A	2023ms1276	mitotic metaphase plate congression [GO:0007080]; cell division [GO:0051301]; regulation of mitotic spindle assembly [GO:1901673]; microtubule cytoskeleton organization [GO:0000226]	protein binding [GO:0005515]; microtubule binding [GO:0008017]	nucleus [GO:0005634]; cytoplasm [GO:0005737]; spindle [GO:0005819]; spindle microtubule [GO:0005876]; microtubule cytoskeleton [GO:0015630]; midbody [GO:0030496]; mitotic spindle microtubule [GO:1990498]; mitotic spindle [GO:0072686]
Nafisa_SEN1	Echinoderm microtubule-associated protein-like 3	EML3	Q32P44	Q32P44	5.0053	0.3876	XT NP A	2023ms1276	mitotic metaphase plate congression [GO:0007080]; cell division [GO:0051301]; regulation of mitotic spindle assembly [GO:1901673]; microtubule cytoskeleton organization [GO:0000226]	protein binding [GO:0005515]; microtubule binding [GO:0008017]	nucleus [GO:0005634]; cytoplasm [GO:0005737]; spindle [GO:0005819]; spindle microtubule [GO:0005876]; microtubule cytoskeleton [GO:0015630]; midbody [GO:0030496]; mitotic spindle microtubule [GO:1990498]; mitotic spindle [GO:0072686]
Nafisa_PRO7	Echinoderm microtubule-associated protein-like 3	EML3	Q32P44	Q32P44	4.7028	0.1479	XT NP A	2023ms1276	mitotic metaphase plate congression [GO:0007080]; cell division [GO:0051301]; regulation of mitotic spindle assembly [GO:1901673]; microtubule cytoskeleton organization [GO:0000226]	protein binding [GO:0005515]; microtubule binding [GO:0008017]	nucleus [GO:0005634]; cytoplasm [GO:0005737]; spindle [GO:0005819]; spindle microtubule [GO:0005876]; microtubule cytoskeleton [GO:0015630]; midbody [GO:0030496]; mitotic spindle microtubule [GO:1990498]; mitotic spindle [GO:0072686]
Nafisa_PRO6	Echinoderm microtubule-associated protein-like 3	EML3	Q32P44	Q32P44	4.6816	0.1366	XT NP A	2023ms1276	mitotic metaphase plate congression [GO:0007080]; cell division [GO:0051301]; regulation of mitotic spindle assembly [GO:1901673]; microtubule cytoskeleton organization [GO:0000226]	protein binding [GO:0005515]; microtubule binding [GO:0008017]	nucleus [GO:0005634]; cytoplasm [GO:0005737]; spindle [GO:0005819]; spindle microtubule [GO:0005876]; microtubule cytoskeleton [GO:0015630]; midbody [GO:0030496]; mitotic spindle microtubule [GO:1990498]; mitotic spindle [GO:0072686]
Nafisa_PRO5	Echinoderm microtubule-associated protein-like 3	EML3	Q32P44	Q32P44	4.6321	0.0949	XT NP A	2023ms1276	mitotic metaphase plate congression [GO:0007080]; cell division [GO:0051301]; regulation of mitotic spindle assembly [GO:1901673]; microtubule cytoskeleton organization [GO:0000226]	protein binding [GO:0005515]; microtubule binding [GO:0008017]	nucleus [GO:0005634]; cytoplasm [GO:0005737]; spindle [GO:0005819]; spindle microtubule [GO:0005876]; microtubule cytoskeleton [GO:0015630]; midbody [GO:0030496]; mitotic spindle microtubule [GO:1990498]; mitotic spindle [GO:0072686]
Nafisa_PRO4	Echinoderm microtubule-associated protein-like 3	EML3	Q32P44	Q32P44	4.7867	0.2144	XT NP A	2023ms1276	mitotic metaphase plate congression [GO:0007080]; cell division [GO:0051301]; regulation of mitotic spindle assembly [GO:1901673]; microtubule cytoskeleton organization [GO:0000226]	protein binding [GO:0005515]; microtubule binding [GO:0008017]	nucleus [GO:0005634]; cytoplasm [GO:0005737]; spindle [GO:0005819]; spindle microtubule [GO:0005876]; microtubule cytoskeleton [GO:0015630]; midbody [GO:0030496]; mitotic spindle microtubule [GO:1990498]; mitotic spindle [GO:0072686]
Nafisa_PRO3	Echinoderm microtubule-associated protein-like 3	EML3	Q32P44	Q32P44	4.7799	0.2094	XT NP A	2023ms1276	mitotic metaphase plate congression [GO:0007080]; cell division [GO:0051301]; regulation of mitotic spindle assembly [GO:1901673]; microtubule cytoskeleton organization [GO:0000226]	protein binding [GO:0005515]; microtubule binding [GO:0008017]	nucleus [GO:0005634]; cytoplasm [GO:0005737]; spindle [GO:0005819]; spindle microtubule [GO:0005876]; microtubule cytoskeleton [GO:0015630]; midbody [GO:0030496]; mitotic spindle microtubule [GO:1990498]; mitotic spindle [GO:0072686]
Nafisa_PRO2	Echinoderm microtubule-associated protein-like 3	EML3	Q32P44	Q32P44	4.7935	0.2417	XT NP A	2023ms1276	mitotic metaphase plate congression [GO:0007080]; cell division [GO:0051301]; regulation of mitotic spindle assembly [GO:1901673]; microtubule cytoskeleton organization [GO:0000226]	protein binding [GO:0005515]; microtubule binding [GO:0008017]	nucleus [GO:0005634]; cytoplasm [GO:0005737]; spindle [GO:0005819]; spindle microtubule [GO:0005876]; microtubule cytoskeleton [GO:0015630]; midbody [GO:0030496]; mitotic spindle microtubule [GO:1990498]; mitotic spindle [GO:0072686]
Nafisa_PRO1	Echinoderm microtubule-associated protein-like 3	EML3	Q32P44	Q32P44	4.7393	0.192	XT NP A	2023ms1276	mitotic metaphase plate congression [GO:0007080]; cell division [GO:0051301]; regulation of mitotic spindle assembly [GO:1901673]; microtubule cytoskeleton organization [GO:0000226]	protein binding [GO:0005515]; microtubule binding [GO:0008017]	nucleus [GO:0005634]; cytoplasm [GO:0005737]; spindle [GO:0005819]; spindle microtubule [GO:0005876]; microtubule cytoskeleton [GO:0015630]; midbody [GO:0030496]; mitotic spindle microtubule [GO:1990498]; mitotic spindle [GO:0072686]
Nafisa_SEN7	60 kDa SS-A/Ro ribonucleoprotein	RO60	P10155	P10155	5.172	0.5592	XT NP A	2023ms1276	immune system development [GO:0002520]; transcription by RNA polymerase III [GO:0006383]; smoothened signaling pathway [GO:0007224]; response to UV [GO:0009411]; regulation of gene expression [GO:0010468]; cellular response to interferon-alpha [GO:0035457]; cilium assembly [GO:0060271]	RNA binding [GO:0003723]; U2 snRNA binding [GO:0030620]; metal ion binding [GO:0046872]	nucleoplasm [GO:0005654]; cytosol [GO:0005829]; ribonucleoprotein complex [GO:1990904]
Nafisa_SEN6	60 kDa SS-A/Ro ribonucleoprotein	RO60	P10155	P10155	5.1665	0.5394	XT NP A	2023ms1276	immune system development [GO:0002520]; transcription by RNA polymerase III [GO:0006383]; smoothened signaling pathway [GO:0007224]; response to UV [GO:0009411]; regulation of gene expression [GO:0010468]; cellular response to interferon-alpha [GO:0035457]; cilium assembly [GO:0060271]	RNA binding [GO:0003723]; U2 snRNA binding [GO:0030620]; metal ion binding [GO:0046872]	nucleoplasm [GO:0005654]; cytosol [GO:0005829]; ribonucleoprotein complex [GO:1990904]
Nafisa_SEN5	60 kDa SS-A/Ro ribonucleoprotein	RO60	P10155	P10155	5.2226	0.5695	XT NP A	2023ms1276	immune system development [GO:0002520]; transcription by RNA polymerase III [GO:0006383]; smoothened signaling pathway [GO:0007224]; response to UV [GO:0009411]; regulation of gene expression [GO:0010468]; cellular response to interferon-alpha [GO:0035457]; cilium assembly [GO:0060271]	RNA binding [GO:0003723]; U2 snRNA binding [GO:0030620]; metal ion binding [GO:0046872]	nucleoplasm [GO:0005654]; cytosol [GO:0005829]; ribonucleoprotein complex [GO:1990904]
Nafisa_SEN4	60 kDa SS-A/Ro ribonucleoprotein	RO60	P10155	P10155	5.1626	0.5423	XT NP A	2023ms1276	immune system development [GO:0002520]; transcription by RNA polymerase III [GO:0006383]; smoothened signaling pathway [GO:0007224]; response to UV [GO:0009411]; regulation of gene expression [GO:0010468]; cellular response to interferon-alpha [GO:0035457]; cilium assembly [GO:0060271]	RNA binding [GO:0003723]; U2 snRNA binding [GO:0030620]; metal ion binding [GO:0046872]	nucleoplasm [GO:0005654]; cytosol [GO:0005829]; ribonucleoprotein complex [GO:1990904]
Nafisa_SEN3	60 kDa SS-A/Ro ribonucleoprotein	RO60	P10155	P10155	5.1589	0.5392	XT NP A	2023ms1276	immune system development [GO:0002520]; transcription by RNA polymerase III [GO:0006383]; smoothened signaling pathway [GO:0007224]; response to UV [GO:0009411]; regulation of gene expression [GO:0010468]; cellular response to interferon-alpha [GO:0035457]; cilium assembly [GO:0060271]	RNA binding [GO:0003723]; U2 snRNA binding [GO:0030620]; metal ion binding [GO:0046872]	nucleoplasm [GO:0005654]; cytosol [GO:0005829]; ribonucleoprotein complex [GO:1990904]
Nafisa_SEN2	60 kDa SS-A/Ro ribonucleoprotein	RO60	P10155	P10155	5.1917	0.5588	XT NP A	2023ms1276	immune system development [GO:0002520]; transcription by RNA polymerase III [GO:0006383]; smoothened signaling pathway [GO:0007224]; response to UV [GO:0009411]; regulation of gene expression [GO:0010468]; cellular response to interferon-alpha [GO:0035457]; cilium assembly [GO:0060271]	RNA binding [GO:0003723]; U2 snRNA binding [GO:0030620]; metal ion binding [GO:0046872]	nucleoplasm [GO:0005654]; cytosol [GO:0005829]; ribonucleoprotein complex [GO:1990904]
Nafisa_SEN1	60 kDa SS-A/Ro ribonucleoprotein	RO60	P10155	P10155	5.1858	0.568	XT NP A	2023ms1276	immune system development [GO:0002520]; transcription by RNA polymerase III [GO:0006383]; smoothened signaling pathway [GO:0007224]; response to UV [GO:0009411]; regulation of gene expression [GO:0010468]; cellular response to interferon-alpha [GO:0035457]; cilium assembly [GO:0060271]	RNA binding [GO:0003723]; U2 snRNA binding [GO:0030620]; metal ion binding [GO:0046872]	nucleoplasm [GO:0005654]; cytosol [GO:0005829]; ribonucleoprotein complex [GO:1990904]
Nafisa_PRO7	60 kDa SS-A/Ro ribonucleoprotein	RO60	P10155	P10155	4.7865	0.2316	XT NP A	2023ms1276	immune system development [GO:0002520]; transcription by RNA polymerase III [GO:0006383]; smoothened signaling pathway [GO:0007224]; response to UV [GO:0009411]; regulation of gene expression [GO:0010468]; cellular response to interferon-alpha [GO:0035457]; cilium assembly [GO:0060271]	RNA binding [GO:0003723]; U2 snRNA binding [GO:0030620]; metal ion binding [GO:0046872]	nucleoplasm [GO:0005654]; cytosol [GO:0005829]; ribonucleoprotein complex [GO:1990904]
Nafisa_PRO6	60 kDa SS-A/Ro ribonucleoprotein	RO60	P10155	P10155	4.7244	0.1793	XT NP A	2023ms1276	immune system development [GO:0002520]; transcription by RNA polymerase III [GO:0006383]; smoothened signaling pathway [GO:0007224]; response to UV [GO:0009411]; regulation of gene expression [GO:0010468]; cellular response to interferon-alpha [GO:0035457]; cilium assembly [GO:0060271]	RNA binding [GO:0003723]; U2 snRNA binding [GO:0030620]; metal ion binding [GO:0046872]	nucleoplasm [GO:0005654]; cytosol [GO:0005829]; ribonucleoprotein complex [GO:1990904]
Nafisa_PRO5	60 kDa SS-A/Ro ribonucleoprotein	RO60	P10155	P10155	4.6797	0.1426	XT NP A	2023ms1276	immune system development [GO:0002520]; transcription by RNA polymerase III [GO:0006383]; smoothened signaling pathway [GO:0007224]; response to UV [GO:0009411]; regulation of gene expression [GO:0010468]; cellular response to interferon-alpha [GO:0035457]; cilium assembly [GO:0060271]	RNA binding [GO:0003723]; U2 snRNA binding [GO:0030620]; metal ion binding [GO:0046872]	nucleoplasm [GO:0005654]; cytosol [GO:0005829]; ribonucleoprotein complex [GO:1990904]
Nafisa_PRO4	60 kDa SS-A/Ro ribonucleoprotein	RO60	P10155	P10155	4.7946	0.2223	XT NP A	2023ms1276	immune system development [GO:0002520]; transcription by RNA polymerase III [GO:0006383]; smoothened signaling pathway [GO:0007224]; response to UV [GO:0009411]; regulation of gene expression [GO:0010468]; cellular response to interferon-alpha [GO:0035457]; cilium assembly [GO:0060271]	RNA binding [GO:0003723]; U2 snRNA binding [GO:0030620]; metal ion binding [GO:0046872]	nucleoplasm [GO:0005654]; cytosol [GO:0005829]; ribonucleoprotein complex [GO:1990904]
Nafisa_PRO3	60 kDa SS-A/Ro ribonucleoprotein	RO60	P10155	P10155	4.7704	0.1998	XT NP A	2023ms1276	immune system development [GO:0002520]; transcription by RNA polymerase III [GO:0006383]; smoothened signaling pathway [GO:0007224]; response to UV [GO:0009411]; regulation of gene expression [GO:0010468]; cellular response to interferon-alpha [GO:0035457]; cilium assembly [GO:0060271]	RNA binding [GO:0003723]; U2 snRNA binding [GO:0030620]; metal ion binding [GO:0046872]	nucleoplasm [GO:0005654]; cytosol [GO:0005829]; ribonucleoprotein complex [GO:1990904]
Nafisa_PRO2	60 kDa SS-A/Ro ribonucleoprotein	RO60	P10155	P10155	4.7631	0.2113	XT NP A	2023ms1276	immune system development [GO:0002520]; transcription by RNA polymerase III [GO:0006383]; smoothened signaling pathway [GO:0007224]; response to UV [GO:0009411]; regulation of gene expression [GO:0010468]; cellular response to interferon-alpha [GO:0035457]; cilium assembly [GO:0060271]	RNA binding [GO:0003723]; U2 snRNA binding [GO:0030620]; metal ion binding [GO:0046872]	nucleoplasm [GO:0005654]; cytosol [GO:0005829]; ribonucleoprotein complex [GO:1990904]
Nafisa_PRO1	60 kDa SS-A/Ro ribonucleoprotein	RO60	P10155	P10155	4.8039	0.2566	XT NP A	2023ms1276	immune system development [GO:0002520]; transcription by RNA polymerase III [GO:0006383]; smoothened signaling pathway [GO:0007224]; response to UV [GO:0009411]; regulation of gene expression [GO:0010468]; cellular response to interferon-alpha [GO:0035457]; cilium assembly [GO:0060271]	RNA binding [GO:0003723]; U2 snRNA binding [GO:0030620]; metal ion binding [GO:0046872]	nucleoplasm [GO:0005654]; cytosol [GO:0005829]; ribonucleoprotein complex [GO:1990904]
Nafisa_SEN7	Protein LTV1 homolog	LTV1	Q96GA3	Q96GA3	4.5568	-0.056	XT NP A	2023ms1276	ribosomal small subunit export from nucleus [GO:0000056]; ribosomal small subunit biogenesis [GO:0042274]	protein binding [GO:0005515]	nucleoplasm [GO:0005654]; cytosol [GO:0005829]; preribosome, small subunit precursor [GO:0030688]; nucleus [GO:0005634]
Nafisa_SEN6	Protein LTV1 homolog	LTV1	Q96GA3	Q96GA3	4.6151	-0.012	XT NP A	2023ms1276	ribosomal small subunit export from nucleus [GO:0000056]; ribosomal small subunit biogenesis [GO:0042274]	protein binding [GO:0005515]	nucleoplasm [GO:0005654]; cytosol [GO:0005829]; preribosome, small subunit precursor [GO:0030688]; nucleus [GO:0005634]
Nafisa_SEN5	Protein LTV1 homolog	LTV1	Q96GA3	Q96GA3	4.7233	0.0702	XT NP A	2023ms1276	ribosomal small subunit export from nucleus [GO:0000056]; ribosomal small subunit biogenesis [GO:0042274]	protein binding [GO:0005515]	nucleoplasm [GO:0005654]; cytosol [GO:0005829]; preribosome, small subunit precursor [GO:0030688]; nucleus [GO:0005634]
Nafisa_SEN4	Protein LTV1 homolog	LTV1	Q96GA3	Q96GA3	4.5792	-0.0411	XT NP A	2023ms1276	ribosomal small subunit export from nucleus [GO:0000056]; ribosomal small subunit biogenesis [GO:0042274]	protein binding [GO:0005515]	nucleoplasm [GO:0005654]; cytosol [GO:0005829]; preribosome, small subunit precursor [GO:0030688]; nucleus [GO:0005634]
Nafisa_SEN3	Protein LTV1 homolog	LTV1	Q96GA3	Q96GA3	4.4875	-0.1322	XT NP A	2023ms1276	ribosomal small subunit export from nucleus [GO:0000056]; ribosomal small subunit biogenesis [GO:0042274]	protein binding [GO:0005515]	nucleoplasm [GO:0005654]; cytosol [GO:0005829]; preribosome, small subunit precursor [GO:0030688]; nucleus [GO:0005634]
Nafisa_SEN2	Protein LTV1 homolog	LTV1	Q96GA3	Q96GA3	4.5675	-0.0654	XT NP A	2023ms1276	ribosomal small subunit export from nucleus [GO:0000056]; ribosomal small subunit biogenesis [GO:0042274]	protein binding [GO:0005515]	nucleoplasm [GO:0005654]; cytosol [GO:0005829]; preribosome, small subunit precursor [GO:0030688]; nucleus [GO:0005634]
Nafisa_SEN1	Protein LTV1 homolog	LTV1	Q96GA3	Q96GA3	4.56	-0.0577	XT NP A	2023ms1276	ribosomal small subunit export from nucleus [GO:0000056]; ribosomal small subunit biogenesis [GO:0042274]	protein binding [GO:0005515]	nucleoplasm [GO:0005654]; cytosol [GO:0005829]; preribosome, small subunit precursor [GO:0030688]; nucleus [GO:0005634]
Nafisa_PRO7	Protein LTV1 homolog	LTV1	Q96GA3	Q96GA3	4.2909	-0.264	XT NP A	2023ms1276	ribosomal small subunit export from nucleus [GO:0000056]; ribosomal small subunit biogenesis [GO:0042274]	protein binding [GO:0005515]	nucleoplasm [GO:0005654]; cytosol [GO:0005829]; preribosome, small subunit precursor [GO:0030688]; nucleus [GO:0005634]
Nafisa_PRO6	Protein LTV1 homolog	LTV1	Q96GA3	Q96GA3	4.4061	-0.1389	XT NP A	2023ms1276	ribosomal small subunit export from nucleus [GO:0000056]; ribosomal small subunit biogenesis [GO:0042274]	protein binding [GO:0005515]	nucleoplasm [GO:0005654]; cytosol [GO:0005829]; preribosome, small subunit precursor [GO:0030688]; nucleus [GO:0005634]
Nafisa_PRO5	Protein LTV1 homolog	LTV1	Q96GA3	Q96GA3	4.2558	-0.2814	XT NP A	2023ms1276	ribosomal small subunit export from nucleus [GO:0000056]; ribosomal small subunit biogenesis [GO:0042274]	protein binding [GO:0005515]	nucleoplasm [GO:0005654]; cytosol [GO:0005829]; preribosome, small subunit precursor [GO:0030688]; nucleus [GO:0005634]
Nafisa_PRO4	Protein LTV1 homolog	LTV1	Q96GA3	Q96GA3	4.4778	-0.0945	XT NP A	2023ms1276	ribosomal small subunit export from nucleus [GO:0000056]; ribosomal small subunit biogenesis [GO:0042274]	protein binding [GO:0005515]	nucleoplasm [GO:0005654]; cytosol [GO:0005829]; preribosome, small subunit precursor [GO:0030688]; nucleus [GO:0005634]
Nafisa_PRO3	Protein LTV1 homolog	LTV1	Q96GA3	Q96GA3	4.2886	-0.2819	XT NP A	2023ms1276	ribosomal small subunit export from nucleus [GO:0000056]; ribosomal small subunit biogenesis [GO:0042274]	protein binding [GO:0005515]	nucleoplasm [GO:0005654]; cytosol [GO:0005829]; preribosome, small subunit precursor [GO:0030688]; nucleus [GO:0005634]
Nafisa_PRO2	Protein LTV1 homolog	LTV1	Q96GA3	Q96GA3	4.4009	-0.1508	XT NP A	2023ms1276	ribosomal small subunit export from nucleus [GO:0000056]; ribosomal small subunit biogenesis [GO:0042274]	protein binding [GO:0005515]	nucleoplasm [GO:0005654]; cytosol [GO:0005829]; preribosome, small subunit precursor [GO:0030688]; nucleus [GO:0005634]
Nafisa_PRO1	Protein LTV1 homolog	LTV1	Q96GA3	Q96GA3	4.4147	-0.1325	XT NP A	2023ms1276	ribosomal small subunit export from nucleus [GO:0000056]; ribosomal small subunit biogenesis [GO:0042274]	protein binding [GO:0005515]	nucleoplasm [GO:0005654]; cytosol [GO:0005829]; preribosome, small subunit precursor [GO:0030688]; nucleus [GO:0005634]
Nafisa_SEN7	Glutathione synthetase	GSS	P48637	Q5EAC2	5.0518	0.439	XT NP B	2023ms1276	NA	NA	NA
Nafisa_SEN6	Glutathione synthetase	GSS	P48637	Q5EAC2	5.0022	0.3751	XT NP B	2023ms1276	NA	NA	NA
Nafisa_SEN5	Glutathione synthetase	GSS	P48637	Q5EAC2	5.0104	0.3573	XT NP B	2023ms1276	NA	NA	NA
Nafisa_SEN4	Glutathione synthetase	GSS	P48637	Q5EAC2	5.0507	0.4303	XT NP B	2023ms1276	NA	NA	NA
Nafisa_SEN3	Glutathione synthetase	GSS	P48637	Q5EAC2	5.0545	0.4349	XT NP B	2023ms1276	NA	NA	NA
Nafisa_SEN2	Glutathione synthetase	GSS	P48637	Q5EAC2	5.0062	0.3733	XT NP B	2023ms1276	NA	NA	NA
Nafisa_SEN1	Glutathione synthetase	GSS	P48637	Q5EAC2	4.9893	0.3716	XT NP B	2023ms1276	NA	NA	NA
Nafisa_PRO7	Glutathione synthetase	GSS	P48637	Q5EAC2	5.0524	0.4975	XT NP B	2023ms1276	NA	NA	NA
Nafisa_PRO6	Glutathione synthetase	GSS	P48637	Q5EAC2	5.0628	0.5177	XT NP B	2023ms1276	NA	NA	NA
Nafisa_PRO5	Glutathione synthetase	GSS	P48637	Q5EAC2	5.0438	0.5067	XT NP B	2023ms1276	NA	NA	NA
Nafisa_PRO4	Glutathione synthetase	GSS	P48637	Q5EAC2	5.0589	0.4867	XT NP B	2023ms1276	NA	NA	NA
Nafisa_PRO3	Glutathione synthetase	GSS	P48637	Q5EAC2	5.0684	0.4978	XT NP B	2023ms1276	NA	NA	NA
Nafisa_PRO2	Glutathione synthetase	GSS	P48637	Q5EAC2	5.0402	0.4884	XT NP B	2023ms1276	NA	NA	NA
Nafisa_PRO1	Glutathione synthetase	GSS	P48637	Q5EAC2	5.0299	0.4827	XT NP B	2023ms1276	NA	NA	NA
Nafisa_SEN7	Uncharacterized protein	LOC525947	NA	A0A3Q1NEQ0	5.3085	0.6957	XT NP B	2023ms1276	NA	NA	NA
Nafisa_SEN6	Uncharacterized protein	LOC525947	NA	A0A3Q1NEQ0	5.2814	0.6543	XT NP B	2023ms1276	NA	NA	NA
Nafisa_SEN5	Uncharacterized protein	LOC525947	NA	A0A3Q1NEQ0	5.2575	0.6044	XT NP B	2023ms1276	NA	NA	NA
Nafisa_SEN4	Uncharacterized protein	LOC525947	NA	A0A3Q1NEQ0	5.298	0.6776	XT NP B	2023ms1276	NA	NA	NA
Nafisa_SEN3	Uncharacterized protein	LOC525947	NA	A0A3Q1NEQ0	5.2992	0.6795	XT NP B	2023ms1276	NA	NA	NA
Nafisa_SEN2	Uncharacterized protein	LOC525947	NA	A0A3Q1NEQ0	5.2873	0.6544	XT NP B	2023ms1276	NA	NA	NA
Nafisa_SEN1	Uncharacterized protein	LOC525947	NA	A0A3Q1NEQ0	5.2621	0.6444	XT NP B	2023ms1276	NA	NA	NA
Nafisa_PRO7	Uncharacterized protein	LOC525947	NA	A0A3Q1NEQ0	5.3434	0.7886	XT NP B	2023ms1276	NA	NA	NA
Nafisa_PRO6	Uncharacterized protein	LOC525947	NA	A0A3Q1NEQ0	5.3793	0.8342	XT NP B	2023ms1276	NA	NA	NA
Nafisa_PRO5	Uncharacterized protein	LOC525947	NA	A0A3Q1NEQ0	5.3686	0.8314	XT NP B	2023ms1276	NA	NA	NA
Nafisa_PRO4	Uncharacterized protein	LOC525947	NA	A0A3Q1NEQ0	5.3821	0.8099	XT NP B	2023ms1276	NA	NA	NA
Nafisa_PRO3	Uncharacterized protein	LOC525947	NA	A0A3Q1NEQ0	5.3879	0.8174	XT NP B	2023ms1276	NA	NA	NA
Nafisa_PRO2	Uncharacterized protein	LOC525947	NA	A0A3Q1NEQ0	5.3831	0.8313	XT NP B	2023ms1276	NA	NA	NA
Nafisa_PRO1	Uncharacterized protein	LOC525947	NA	A0A3Q1NEQ0	5.3809	0.8337	XT NP B	2023ms1276	NA	NA	NA
Nafisa_SEN7	Phosphatidylinositol-3-phosphate phosphatase;Phosphatidylinositol-3-phosphate phosphatase	MTMR6;MTMR6	NA	A0A3Q1LYK5;E1BJH8	4.0362	-0.5766	XT NP B	2023ms1276	;	;	;
Nafisa_SEN6	Phosphatidylinositol-3-phosphate phosphatase;Phosphatidylinositol-3-phosphate phosphatase	MTMR6;MTMR6	NA	A0A3Q1LYK5;E1BJH8	3.9999	-0.6272	XT NP B	2023ms1276	;	;	;
Nafisa_SEN5	Phosphatidylinositol-3-phosphate phosphatase;Phosphatidylinositol-3-phosphate phosphatase	MTMR6;MTMR6	NA	A0A3Q1LYK5;E1BJH8	3.9558	-0.6973	XT NP B	2023ms1276	;	;	;
Nafisa_SEN4	Phosphatidylinositol-3-phosphate phosphatase;Phosphatidylinositol-3-phosphate phosphatase	MTMR6;MTMR6	NA	A0A3Q1LYK5;E1BJH8	3.8849	-0.7355	XT NP B	2023ms1276	;	;	;
Nafisa_SEN3	Phosphatidylinositol-3-phosphate phosphatase;Phosphatidylinositol-3-phosphate phosphatase	MTMR6;MTMR6	NA	A0A3Q1LYK5;E1BJH8	4.0331	-0.5866	XT NP B	2023ms1276	;	;	;
Nafisa_SEN2	Phosphatidylinositol-3-phosphate phosphatase;Phosphatidylinositol-3-phosphate phosphatase	MTMR6;MTMR6	NA	A0A3Q1LYK5;E1BJH8	4.0259	-0.607	XT NP B	2023ms1276	;	;	;
Nafisa_SEN1	Phosphatidylinositol-3-phosphate phosphatase;Phosphatidylinositol-3-phosphate phosphatase	MTMR6;MTMR6	NA	A0A3Q1LYK5;E1BJH8	3.9192	-0.6985	XT NP B	2023ms1276	;	;	;
Nafisa_PRO7	Phosphatidylinositol-3-phosphate phosphatase;Phosphatidylinositol-3-phosphate phosphatase	MTMR6;MTMR6	NA	A0A3Q1LYK5;E1BJH8	4.0735	-0.4813	XT NP B	2023ms1276	;	;	;
Nafisa_PRO6	Phosphatidylinositol-3-phosphate phosphatase;Phosphatidylinositol-3-phosphate phosphatase	MTMR6;MTMR6	NA	A0A3Q1LYK5;E1BJH8	3.9374	-0.6076	XT NP B	2023ms1276	;	;	;
Nafisa_PRO5	Phosphatidylinositol-3-phosphate phosphatase;Phosphatidylinositol-3-phosphate phosphatase	MTMR6;MTMR6	NA	A0A3Q1LYK5;E1BJH8	3.9863	-0.5509	XT NP B	2023ms1276	;	;	;
Nafisa_PRO4	Phosphatidylinositol-3-phosphate phosphatase;Phosphatidylinositol-3-phosphate phosphatase	MTMR6;MTMR6	NA	A0A3Q1LYK5;E1BJH8	4.0115	-0.5607	XT NP B	2023ms1276	;	;	;
Nafisa_PRO3	Phosphatidylinositol-3-phosphate phosphatase;Phosphatidylinositol-3-phosphate phosphatase	MTMR6;MTMR6	NA	A0A3Q1LYK5;E1BJH8	3.921	-0.6496	XT NP B	2023ms1276	;	;	;
Nafisa_PRO2	Phosphatidylinositol-3-phosphate phosphatase;Phosphatidylinositol-3-phosphate phosphatase	MTMR6;MTMR6	NA	A0A3Q1LYK5;E1BJH8	3.9955	-0.5563	XT NP B	2023ms1276	;	;	;
Nafisa_PRO1	Phosphatidylinositol-3-phosphate phosphatase;Phosphatidylinositol-3-phosphate phosphatase	MTMR6;MTMR6	NA	A0A3Q1LYK5;E1BJH8	4.0861	-0.4612	XT NP B	2023ms1276	;	;	;
Nafisa_SEN7	Cartilage-associated protein	CRTAP	O75718	O75718	5.3243	0.7116	XT NP B	2023ms1276	spermatogenesis [GO:0007283]; protein stabilization [GO:0050821]; chaperone-mediated protein folding [GO:0061077]; negative regulation of post-translational protein modification [GO:1901874]; peptidyl-proline hydroxylation to 3-hydroxy-L-proline [GO:0018400]; collagen fibril organization [GO:0030199]	protein binding [GO:0005515]; collagen binding [GO:0005518]	extracellular space [GO:0005615]; endoplasmic reticulum [GO:0005783]; endoplasmic reticulum lumen [GO:0005788]; protein-containing complex [GO:0032991]
Nafisa_SEN6	Cartilage-associated protein	CRTAP	O75718	O75718	5.4027	0.7756	XT NP B	2023ms1276	spermatogenesis [GO:0007283]; protein stabilization [GO:0050821]; chaperone-mediated protein folding [GO:0061077]; negative regulation of post-translational protein modification [GO:1901874]; peptidyl-proline hydroxylation to 3-hydroxy-L-proline [GO:0018400]; collagen fibril organization [GO:0030199]	protein binding [GO:0005515]; collagen binding [GO:0005518]	extracellular space [GO:0005615]; endoplasmic reticulum [GO:0005783]; endoplasmic reticulum lumen [GO:0005788]; protein-containing complex [GO:0032991]
Nafisa_SEN5	Cartilage-associated protein	CRTAP	O75718	O75718	5.4173	0.7642	XT NP B	2023ms1276	spermatogenesis [GO:0007283]; protein stabilization [GO:0050821]; chaperone-mediated protein folding [GO:0061077]; negative regulation of post-translational protein modification [GO:1901874]; peptidyl-proline hydroxylation to 3-hydroxy-L-proline [GO:0018400]; collagen fibril organization [GO:0030199]	protein binding [GO:0005515]; collagen binding [GO:0005518]	extracellular space [GO:0005615]; endoplasmic reticulum [GO:0005783]; endoplasmic reticulum lumen [GO:0005788]; protein-containing complex [GO:0032991]
Nafisa_SEN4	Cartilage-associated protein	CRTAP	O75718	O75718	5.3134	0.6931	XT NP B	2023ms1276	spermatogenesis [GO:0007283]; protein stabilization [GO:0050821]; chaperone-mediated protein folding [GO:0061077]; negative regulation of post-translational protein modification [GO:1901874]; peptidyl-proline hydroxylation to 3-hydroxy-L-proline [GO:0018400]; collagen fibril organization [GO:0030199]	protein binding [GO:0005515]; collagen binding [GO:0005518]	extracellular space [GO:0005615]; endoplasmic reticulum [GO:0005783]; endoplasmic reticulum lumen [GO:0005788]; protein-containing complex [GO:0032991]
Nafisa_SEN3	Cartilage-associated protein	CRTAP	O75718	O75718	5.3727	0.753	XT NP B	2023ms1276	spermatogenesis [GO:0007283]; protein stabilization [GO:0050821]; chaperone-mediated protein folding [GO:0061077]; negative regulation of post-translational protein modification [GO:1901874]; peptidyl-proline hydroxylation to 3-hydroxy-L-proline [GO:0018400]; collagen fibril organization [GO:0030199]	protein binding [GO:0005515]; collagen binding [GO:0005518]	extracellular space [GO:0005615]; endoplasmic reticulum [GO:0005783]; endoplasmic reticulum lumen [GO:0005788]; protein-containing complex [GO:0032991]
Nafisa_SEN2	Cartilage-associated protein	CRTAP	O75718	O75718	5.387	0.7541	XT NP B	2023ms1276	spermatogenesis [GO:0007283]; protein stabilization [GO:0050821]; chaperone-mediated protein folding [GO:0061077]; negative regulation of post-translational protein modification [GO:1901874]; peptidyl-proline hydroxylation to 3-hydroxy-L-proline [GO:0018400]; collagen fibril organization [GO:0030199]	protein binding [GO:0005515]; collagen binding [GO:0005518]	extracellular space [GO:0005615]; endoplasmic reticulum [GO:0005783]; endoplasmic reticulum lumen [GO:0005788]; protein-containing complex [GO:0032991]
Nafisa_SEN1	Cartilage-associated protein	CRTAP	O75718	O75718	5.3955	0.7778	XT NP B	2023ms1276	spermatogenesis [GO:0007283]; protein stabilization [GO:0050821]; chaperone-mediated protein folding [GO:0061077]; negative regulation of post-translational protein modification [GO:1901874]; peptidyl-proline hydroxylation to 3-hydroxy-L-proline [GO:0018400]; collagen fibril organization [GO:0030199]	protein binding [GO:0005515]; collagen binding [GO:0005518]	extracellular space [GO:0005615]; endoplasmic reticulum [GO:0005783]; endoplasmic reticulum lumen [GO:0005788]; protein-containing complex [GO:0032991]
Nafisa_PRO7	Cartilage-associated protein	CRTAP	O75718	O75718	4.6594	0.1045	XT NP B	2023ms1276	spermatogenesis [GO:0007283]; protein stabilization [GO:0050821]; chaperone-mediated protein folding [GO:0061077]; negative regulation of post-translational protein modification [GO:1901874]; peptidyl-proline hydroxylation to 3-hydroxy-L-proline [GO:0018400]; collagen fibril organization [GO:0030199]	protein binding [GO:0005515]; collagen binding [GO:0005518]	extracellular space [GO:0005615]; endoplasmic reticulum [GO:0005783]; endoplasmic reticulum lumen [GO:0005788]; protein-containing complex [GO:0032991]
Nafisa_PRO6	Cartilage-associated protein	CRTAP	O75718	O75718	4.6471	0.1021	XT NP B	2023ms1276	spermatogenesis [GO:0007283]; protein stabilization [GO:0050821]; chaperone-mediated protein folding [GO:0061077]; negative regulation of post-translational protein modification [GO:1901874]; peptidyl-proline hydroxylation to 3-hydroxy-L-proline [GO:0018400]; collagen fibril organization [GO:0030199]	protein binding [GO:0005515]; collagen binding [GO:0005518]	extracellular space [GO:0005615]; endoplasmic reticulum [GO:0005783]; endoplasmic reticulum lumen [GO:0005788]; protein-containing complex [GO:0032991]
Nafisa_PRO5	Cartilage-associated protein	CRTAP	O75718	O75718	4.6652	0.128	XT NP B	2023ms1276	spermatogenesis [GO:0007283]; protein stabilization [GO:0050821]; chaperone-mediated protein folding [GO:0061077]; negative regulation of post-translational protein modification [GO:1901874]; peptidyl-proline hydroxylation to 3-hydroxy-L-proline [GO:0018400]; collagen fibril organization [GO:0030199]	protein binding [GO:0005515]; collagen binding [GO:0005518]	extracellular space [GO:0005615]; endoplasmic reticulum [GO:0005783]; endoplasmic reticulum lumen [GO:0005788]; protein-containing complex [GO:0032991]
Nafisa_PRO4	Cartilage-associated protein	CRTAP	O75718	O75718	4.6848	0.1126	XT NP B	2023ms1276	spermatogenesis [GO:0007283]; protein stabilization [GO:0050821]; chaperone-mediated protein folding [GO:0061077]; negative regulation of post-translational protein modification [GO:1901874]; peptidyl-proline hydroxylation to 3-hydroxy-L-proline [GO:0018400]; collagen fibril organization [GO:0030199]	protein binding [GO:0005515]; collagen binding [GO:0005518]	extracellular space [GO:0005615]; endoplasmic reticulum [GO:0005783]; endoplasmic reticulum lumen [GO:0005788]; protein-containing complex [GO:0032991]
Nafisa_PRO3	Cartilage-associated protein	CRTAP	O75718	O75718	4.7609	0.1904	XT NP B	2023ms1276	spermatogenesis [GO:0007283]; protein stabilization [GO:0050821]; chaperone-mediated protein folding [GO:0061077]; negative regulation of post-translational protein modification [GO:1901874]; peptidyl-proline hydroxylation to 3-hydroxy-L-proline [GO:0018400]; collagen fibril organization [GO:0030199]	protein binding [GO:0005515]; collagen binding [GO:0005518]	extracellular space [GO:0005615]; endoplasmic reticulum [GO:0005783]; endoplasmic reticulum lumen [GO:0005788]; protein-containing complex [GO:0032991]
Nafisa_PRO2	Cartilage-associated protein	CRTAP	O75718	O75718	4.7227	0.1709	XT NP B	2023ms1276	spermatogenesis [GO:0007283]; protein stabilization [GO:0050821]; chaperone-mediated protein folding [GO:0061077]; negative regulation of post-translational protein modification [GO:1901874]; peptidyl-proline hydroxylation to 3-hydroxy-L-proline [GO:0018400]; collagen fibril organization [GO:0030199]	protein binding [GO:0005515]; collagen binding [GO:0005518]	extracellular space [GO:0005615]; endoplasmic reticulum [GO:0005783]; endoplasmic reticulum lumen [GO:0005788]; protein-containing complex [GO:0032991]
Nafisa_PRO1	Cartilage-associated protein	CRTAP	O75718	O75718	4.7078	0.1605	XT NP B	2023ms1276	spermatogenesis [GO:0007283]; protein stabilization [GO:0050821]; chaperone-mediated protein folding [GO:0061077]; negative regulation of post-translational protein modification [GO:1901874]; peptidyl-proline hydroxylation to 3-hydroxy-L-proline [GO:0018400]; collagen fibril organization [GO:0030199]	protein binding [GO:0005515]; collagen binding [GO:0005518]	extracellular space [GO:0005615]; endoplasmic reticulum [GO:0005783]; endoplasmic reticulum lumen [GO:0005788]; protein-containing complex [GO:0032991]
Nafisa_SEN7	Fibrinogen beta chain	FGB	P02675	P02675	6.6164	2.0037	XT NP A	2023ms1276	adaptive immune response [GO:0002250]; cell-matrix adhesion [GO:0007160]; plasminogen activation [GO:0031639]; positive regulation of heterotypic cell-cell adhesion [GO:0034116]; cellular protein-containing complex assembly [GO:0034622]; fibrinolysis [GO:0042730]; induction of bacterial agglutination [GO:0043152]; cellular response to leptin stimulus [GO:0044320]; innate immune response [GO:0045087]; positive regulation of vasoconstriction [GO:0045907]; positive regulation of exocytosis [GO:0045921]; positive regulation of protein secretion [GO:0050714]; protein polymerization [GO:0051258]; response to calcium ion [GO:0051592]; positive regulation of ERK1 and ERK2 cascade [GO:0070374]; platelet aggregation [GO:0070527]; cellular response to interleukin-1 [GO:0071347]; blood coagulation, fibrin clot formation [GO:0072378]; positive regulation of peptide hormone secretion [GO:0090277]; positive regulation of substrate adhesion-dependent cell spreading [GO:1900026]; negative regulation of extrinsic apoptotic signaling pathway via death domain receptors [GO:1902042]; negative regulation of endothelial cell apoptotic process [GO:2000352]; cell adhesion [GO:0007155]	signaling receptor binding [GO:0005102]; cell adhesion molecule binding [GO:0050839]; structural molecule activity [GO:0005198]; extracellular matrix structural constituent [GO:0005201]; protein binding [GO:0005515]; chaperone binding [GO:0051087]	extracellular region [GO:0005576]; extracellular space [GO:0005615]; endoplasmic reticulum [GO:0005783]; plasma membrane [GO:0005886]; cell cortex [GO:0005938]; external side of plasma membrane [GO:0009897]; cell surface [GO:0009986]; platelet alpha granule [GO:0031091]; platelet alpha granule lumen [GO:0031093]; synapse [GO:0045202]; collagen-containing extracellular matrix [GO:0062023]; extracellular exosome [GO:0070062]; blood microparticle [GO:0072562]; extracellular vesicle [GO:1903561]; fibrinogen complex [GO:0005577]
Nafisa_SEN6	Fibrinogen beta chain	FGB	P02675	P02675	6.2091	1.582	XT NP A	2023ms1276	adaptive immune response [GO:0002250]; cell-matrix adhesion [GO:0007160]; plasminogen activation [GO:0031639]; positive regulation of heterotypic cell-cell adhesion [GO:0034116]; cellular protein-containing complex assembly [GO:0034622]; fibrinolysis [GO:0042730]; induction of bacterial agglutination [GO:0043152]; cellular response to leptin stimulus [GO:0044320]; innate immune response [GO:0045087]; positive regulation of vasoconstriction [GO:0045907]; positive regulation of exocytosis [GO:0045921]; positive regulation of protein secretion [GO:0050714]; protein polymerization [GO:0051258]; response to calcium ion [GO:0051592]; positive regulation of ERK1 and ERK2 cascade [GO:0070374]; platelet aggregation [GO:0070527]; cellular response to interleukin-1 [GO:0071347]; blood coagulation, fibrin clot formation [GO:0072378]; positive regulation of peptide hormone secretion [GO:0090277]; positive regulation of substrate adhesion-dependent cell spreading [GO:1900026]; negative regulation of extrinsic apoptotic signaling pathway via death domain receptors [GO:1902042]; negative regulation of endothelial cell apoptotic process [GO:2000352]; cell adhesion [GO:0007155]	signaling receptor binding [GO:0005102]; cell adhesion molecule binding [GO:0050839]; structural molecule activity [GO:0005198]; extracellular matrix structural constituent [GO:0005201]; protein binding [GO:0005515]; chaperone binding [GO:0051087]	extracellular region [GO:0005576]; extracellular space [GO:0005615]; endoplasmic reticulum [GO:0005783]; plasma membrane [GO:0005886]; cell cortex [GO:0005938]; external side of plasma membrane [GO:0009897]; cell surface [GO:0009986]; platelet alpha granule [GO:0031091]; platelet alpha granule lumen [GO:0031093]; synapse [GO:0045202]; collagen-containing extracellular matrix [GO:0062023]; extracellular exosome [GO:0070062]; blood microparticle [GO:0072562]; extracellular vesicle [GO:1903561]; fibrinogen complex [GO:0005577]
Nafisa_SEN5	Fibrinogen beta chain	FGB	P02675	P02675	6.2926	1.6395	XT NP A	2023ms1276	adaptive immune response [GO:0002250]; cell-matrix adhesion [GO:0007160]; plasminogen activation [GO:0031639]; positive regulation of heterotypic cell-cell adhesion [GO:0034116]; cellular protein-containing complex assembly [GO:0034622]; fibrinolysis [GO:0042730]; induction of bacterial agglutination [GO:0043152]; cellular response to leptin stimulus [GO:0044320]; innate immune response [GO:0045087]; positive regulation of vasoconstriction [GO:0045907]; positive regulation of exocytosis [GO:0045921]; positive regulation of protein secretion [GO:0050714]; protein polymerization [GO:0051258]; response to calcium ion [GO:0051592]; positive regulation of ERK1 and ERK2 cascade [GO:0070374]; platelet aggregation [GO:0070527]; cellular response to interleukin-1 [GO:0071347]; blood coagulation, fibrin clot formation [GO:0072378]; positive regulation of peptide hormone secretion [GO:0090277]; positive regulation of substrate adhesion-dependent cell spreading [GO:1900026]; negative regulation of extrinsic apoptotic signaling pathway via death domain receptors [GO:1902042]; negative regulation of endothelial cell apoptotic process [GO:2000352]; cell adhesion [GO:0007155]	signaling receptor binding [GO:0005102]; cell adhesion molecule binding [GO:0050839]; structural molecule activity [GO:0005198]; extracellular matrix structural constituent [GO:0005201]; protein binding [GO:0005515]; chaperone binding [GO:0051087]	extracellular region [GO:0005576]; extracellular space [GO:0005615]; endoplasmic reticulum [GO:0005783]; plasma membrane [GO:0005886]; cell cortex [GO:0005938]; external side of plasma membrane [GO:0009897]; cell surface [GO:0009986]; platelet alpha granule [GO:0031091]; platelet alpha granule lumen [GO:0031093]; synapse [GO:0045202]; collagen-containing extracellular matrix [GO:0062023]; extracellular exosome [GO:0070062]; blood microparticle [GO:0072562]; extracellular vesicle [GO:1903561]; fibrinogen complex [GO:0005577]
Nafisa_SEN4	Fibrinogen beta chain	FGB	P02675	P02675	7.914	3.2936	XT NP A	2023ms1276	adaptive immune response [GO:0002250]; cell-matrix adhesion [GO:0007160]; plasminogen activation [GO:0031639]; positive regulation of heterotypic cell-cell adhesion [GO:0034116]; cellular protein-containing complex assembly [GO:0034622]; fibrinolysis [GO:0042730]; induction of bacterial agglutination [GO:0043152]; cellular response to leptin stimulus [GO:0044320]; innate immune response [GO:0045087]; positive regulation of vasoconstriction [GO:0045907]; positive regulation of exocytosis [GO:0045921]; positive regulation of protein secretion [GO:0050714]; protein polymerization [GO:0051258]; response to calcium ion [GO:0051592]; positive regulation of ERK1 and ERK2 cascade [GO:0070374]; platelet aggregation [GO:0070527]; cellular response to interleukin-1 [GO:0071347]; blood coagulation, fibrin clot formation [GO:0072378]; positive regulation of peptide hormone secretion [GO:0090277]; positive regulation of substrate adhesion-dependent cell spreading [GO:1900026]; negative regulation of extrinsic apoptotic signaling pathway via death domain receptors [GO:1902042]; negative regulation of endothelial cell apoptotic process [GO:2000352]; cell adhesion [GO:0007155]	signaling receptor binding [GO:0005102]; cell adhesion molecule binding [GO:0050839]; structural molecule activity [GO:0005198]; extracellular matrix structural constituent [GO:0005201]; protein binding [GO:0005515]; chaperone binding [GO:0051087]	extracellular region [GO:0005576]; extracellular space [GO:0005615]; endoplasmic reticulum [GO:0005783]; plasma membrane [GO:0005886]; cell cortex [GO:0005938]; external side of plasma membrane [GO:0009897]; cell surface [GO:0009986]; platelet alpha granule [GO:0031091]; platelet alpha granule lumen [GO:0031093]; synapse [GO:0045202]; collagen-containing extracellular matrix [GO:0062023]; extracellular exosome [GO:0070062]; blood microparticle [GO:0072562]; extracellular vesicle [GO:1903561]; fibrinogen complex [GO:0005577]
Nafisa_SEN3	Fibrinogen beta chain	FGB	P02675	P02675	6.6184	1.9987	XT NP A	2023ms1276	adaptive immune response [GO:0002250]; cell-matrix adhesion [GO:0007160]; plasminogen activation [GO:0031639]; positive regulation of heterotypic cell-cell adhesion [GO:0034116]; cellular protein-containing complex assembly [GO:0034622]; fibrinolysis [GO:0042730]; induction of bacterial agglutination [GO:0043152]; cellular response to leptin stimulus [GO:0044320]; innate immune response [GO:0045087]; positive regulation of vasoconstriction [GO:0045907]; positive regulation of exocytosis [GO:0045921]; positive regulation of protein secretion [GO:0050714]; protein polymerization [GO:0051258]; response to calcium ion [GO:0051592]; positive regulation of ERK1 and ERK2 cascade [GO:0070374]; platelet aggregation [GO:0070527]; cellular response to interleukin-1 [GO:0071347]; blood coagulation, fibrin clot formation [GO:0072378]; positive regulation of peptide hormone secretion [GO:0090277]; positive regulation of substrate adhesion-dependent cell spreading [GO:1900026]; negative regulation of extrinsic apoptotic signaling pathway via death domain receptors [GO:1902042]; negative regulation of endothelial cell apoptotic process [GO:2000352]; cell adhesion [GO:0007155]	signaling receptor binding [GO:0005102]; cell adhesion molecule binding [GO:0050839]; structural molecule activity [GO:0005198]; extracellular matrix structural constituent [GO:0005201]; protein binding [GO:0005515]; chaperone binding [GO:0051087]	extracellular region [GO:0005576]; extracellular space [GO:0005615]; endoplasmic reticulum [GO:0005783]; plasma membrane [GO:0005886]; cell cortex [GO:0005938]; external side of plasma membrane [GO:0009897]; cell surface [GO:0009986]; platelet alpha granule [GO:0031091]; platelet alpha granule lumen [GO:0031093]; synapse [GO:0045202]; collagen-containing extracellular matrix [GO:0062023]; extracellular exosome [GO:0070062]; blood microparticle [GO:0072562]; extracellular vesicle [GO:1903561]; fibrinogen complex [GO:0005577]
Nafisa_SEN2	Fibrinogen beta chain	FGB	P02675	P02675	6.9112	2.2783	XT NP A	2023ms1276	adaptive immune response [GO:0002250]; cell-matrix adhesion [GO:0007160]; plasminogen activation [GO:0031639]; positive regulation of heterotypic cell-cell adhesion [GO:0034116]; cellular protein-containing complex assembly [GO:0034622]; fibrinolysis [GO:0042730]; induction of bacterial agglutination [GO:0043152]; cellular response to leptin stimulus [GO:0044320]; innate immune response [GO:0045087]; positive regulation of vasoconstriction [GO:0045907]; positive regulation of exocytosis [GO:0045921]; positive regulation of protein secretion [GO:0050714]; protein polymerization [GO:0051258]; response to calcium ion [GO:0051592]; positive regulation of ERK1 and ERK2 cascade [GO:0070374]; platelet aggregation [GO:0070527]; cellular response to interleukin-1 [GO:0071347]; blood coagulation, fibrin clot formation [GO:0072378]; positive regulation of peptide hormone secretion [GO:0090277]; positive regulation of substrate adhesion-dependent cell spreading [GO:1900026]; negative regulation of extrinsic apoptotic signaling pathway via death domain receptors [GO:1902042]; negative regulation of endothelial cell apoptotic process [GO:2000352]; cell adhesion [GO:0007155]	signaling receptor binding [GO:0005102]; cell adhesion molecule binding [GO:0050839]; structural molecule activity [GO:0005198]; extracellular matrix structural constituent [GO:0005201]; protein binding [GO:0005515]; chaperone binding [GO:0051087]	extracellular region [GO:0005576]; extracellular space [GO:0005615]; endoplasmic reticulum [GO:0005783]; plasma membrane [GO:0005886]; cell cortex [GO:0005938]; external side of plasma membrane [GO:0009897]; cell surface [GO:0009986]; platelet alpha granule [GO:0031091]; platelet alpha granule lumen [GO:0031093]; synapse [GO:0045202]; collagen-containing extracellular matrix [GO:0062023]; extracellular exosome [GO:0070062]; blood microparticle [GO:0072562]; extracellular vesicle [GO:1903561]; fibrinogen complex [GO:0005577]
Nafisa_SEN1	Fibrinogen beta chain	FGB	P02675	P02675	6.1956	1.5779	XT NP A	2023ms1276	adaptive immune response [GO:0002250]; cell-matrix adhesion [GO:0007160]; plasminogen activation [GO:0031639]; positive regulation of heterotypic cell-cell adhesion [GO:0034116]; cellular protein-containing complex assembly [GO:0034622]; fibrinolysis [GO:0042730]; induction of bacterial agglutination [GO:0043152]; cellular response to leptin stimulus [GO:0044320]; innate immune response [GO:0045087]; positive regulation of vasoconstriction [GO:0045907]; positive regulation of exocytosis [GO:0045921]; positive regulation of protein secretion [GO:0050714]; protein polymerization [GO:0051258]; response to calcium ion [GO:0051592]; positive regulation of ERK1 and ERK2 cascade [GO:0070374]; platelet aggregation [GO:0070527]; cellular response to interleukin-1 [GO:0071347]; blood coagulation, fibrin clot formation [GO:0072378]; positive regulation of peptide hormone secretion [GO:0090277]; positive regulation of substrate adhesion-dependent cell spreading [GO:1900026]; negative regulation of extrinsic apoptotic signaling pathway via death domain receptors [GO:1902042]; negative regulation of endothelial cell apoptotic process [GO:2000352]; cell adhesion [GO:0007155]	signaling receptor binding [GO:0005102]; cell adhesion molecule binding [GO:0050839]; structural molecule activity [GO:0005198]; extracellular matrix structural constituent [GO:0005201]; protein binding [GO:0005515]; chaperone binding [GO:0051087]	extracellular region [GO:0005576]; extracellular space [GO:0005615]; endoplasmic reticulum [GO:0005783]; plasma membrane [GO:0005886]; cell cortex [GO:0005938]; external side of plasma membrane [GO:0009897]; cell surface [GO:0009986]; platelet alpha granule [GO:0031091]; platelet alpha granule lumen [GO:0031093]; synapse [GO:0045202]; collagen-containing extracellular matrix [GO:0062023]; extracellular exosome [GO:0070062]; blood microparticle [GO:0072562]; extracellular vesicle [GO:1903561]; fibrinogen complex [GO:0005577]
Nafisa_PRO7	Fibrinogen beta chain	FGB	P02675	P02675	6.5615	2.0066	XT NP A	2023ms1276	adaptive immune response [GO:0002250]; cell-matrix adhesion [GO:0007160]; plasminogen activation [GO:0031639]; positive regulation of heterotypic cell-cell adhesion [GO:0034116]; cellular protein-containing complex assembly [GO:0034622]; fibrinolysis [GO:0042730]; induction of bacterial agglutination [GO:0043152]; cellular response to leptin stimulus [GO:0044320]; innate immune response [GO:0045087]; positive regulation of vasoconstriction [GO:0045907]; positive regulation of exocytosis [GO:0045921]; positive regulation of protein secretion [GO:0050714]; protein polymerization [GO:0051258]; response to calcium ion [GO:0051592]; positive regulation of ERK1 and ERK2 cascade [GO:0070374]; platelet aggregation [GO:0070527]; cellular response to interleukin-1 [GO:0071347]; blood coagulation, fibrin clot formation [GO:0072378]; positive regulation of peptide hormone secretion [GO:0090277]; positive regulation of substrate adhesion-dependent cell spreading [GO:1900026]; negative regulation of extrinsic apoptotic signaling pathway via death domain receptors [GO:1902042]; negative regulation of endothelial cell apoptotic process [GO:2000352]; cell adhesion [GO:0007155]	signaling receptor binding [GO:0005102]; cell adhesion molecule binding [GO:0050839]; structural molecule activity [GO:0005198]; extracellular matrix structural constituent [GO:0005201]; protein binding [GO:0005515]; chaperone binding [GO:0051087]	extracellular region [GO:0005576]; extracellular space [GO:0005615]; endoplasmic reticulum [GO:0005783]; plasma membrane [GO:0005886]; cell cortex [GO:0005938]; external side of plasma membrane [GO:0009897]; cell surface [GO:0009986]; platelet alpha granule [GO:0031091]; platelet alpha granule lumen [GO:0031093]; synapse [GO:0045202]; collagen-containing extracellular matrix [GO:0062023]; extracellular exosome [GO:0070062]; blood microparticle [GO:0072562]; extracellular vesicle [GO:1903561]; fibrinogen complex [GO:0005577]
Nafisa_PRO6	Fibrinogen beta chain	FGB	P02675	P02675	7.1739	2.6288	XT NP A	2023ms1276	adaptive immune response [GO:0002250]; cell-matrix adhesion [GO:0007160]; plasminogen activation [GO:0031639]; positive regulation of heterotypic cell-cell adhesion [GO:0034116]; cellular protein-containing complex assembly [GO:0034622]; fibrinolysis [GO:0042730]; induction of bacterial agglutination [GO:0043152]; cellular response to leptin stimulus [GO:0044320]; innate immune response [GO:0045087]; positive regulation of vasoconstriction [GO:0045907]; positive regulation of exocytosis [GO:0045921]; positive regulation of protein secretion [GO:0050714]; protein polymerization [GO:0051258]; response to calcium ion [GO:0051592]; positive regulation of ERK1 and ERK2 cascade [GO:0070374]; platelet aggregation [GO:0070527]; cellular response to interleukin-1 [GO:0071347]; blood coagulation, fibrin clot formation [GO:0072378]; positive regulation of peptide hormone secretion [GO:0090277]; positive regulation of substrate adhesion-dependent cell spreading [GO:1900026]; negative regulation of extrinsic apoptotic signaling pathway via death domain receptors [GO:1902042]; negative regulation of endothelial cell apoptotic process [GO:2000352]; cell adhesion [GO:0007155]	signaling receptor binding [GO:0005102]; cell adhesion molecule binding [GO:0050839]; structural molecule activity [GO:0005198]; extracellular matrix structural constituent [GO:0005201]; protein binding [GO:0005515]; chaperone binding [GO:0051087]	extracellular region [GO:0005576]; extracellular space [GO:0005615]; endoplasmic reticulum [GO:0005783]; plasma membrane [GO:0005886]; cell cortex [GO:0005938]; external side of plasma membrane [GO:0009897]; cell surface [GO:0009986]; platelet alpha granule [GO:0031091]; platelet alpha granule lumen [GO:0031093]; synapse [GO:0045202]; collagen-containing extracellular matrix [GO:0062023]; extracellular exosome [GO:0070062]; blood microparticle [GO:0072562]; extracellular vesicle [GO:1903561]; fibrinogen complex [GO:0005577]
Nafisa_PRO5	Fibrinogen beta chain	FGB	P02675	P02675	6.4437	1.9065	XT NP A	2023ms1276	adaptive immune response [GO:0002250]; cell-matrix adhesion [GO:0007160]; plasminogen activation [GO:0031639]; positive regulation of heterotypic cell-cell adhesion [GO:0034116]; cellular protein-containing complex assembly [GO:0034622]; fibrinolysis [GO:0042730]; induction of bacterial agglutination [GO:0043152]; cellular response to leptin stimulus [GO:0044320]; innate immune response [GO:0045087]; positive regulation of vasoconstriction [GO:0045907]; positive regulation of exocytosis [GO:0045921]; positive regulation of protein secretion [GO:0050714]; protein polymerization [GO:0051258]; response to calcium ion [GO:0051592]; positive regulation of ERK1 and ERK2 cascade [GO:0070374]; platelet aggregation [GO:0070527]; cellular response to interleukin-1 [GO:0071347]; blood coagulation, fibrin clot formation [GO:0072378]; positive regulation of peptide hormone secretion [GO:0090277]; positive regulation of substrate adhesion-dependent cell spreading [GO:1900026]; negative regulation of extrinsic apoptotic signaling pathway via death domain receptors [GO:1902042]; negative regulation of endothelial cell apoptotic process [GO:2000352]; cell adhesion [GO:0007155]	signaling receptor binding [GO:0005102]; cell adhesion molecule binding [GO:0050839]; structural molecule activity [GO:0005198]; extracellular matrix structural constituent [GO:0005201]; protein binding [GO:0005515]; chaperone binding [GO:0051087]	extracellular region [GO:0005576]; extracellular space [GO:0005615]; endoplasmic reticulum [GO:0005783]; plasma membrane [GO:0005886]; cell cortex [GO:0005938]; external side of plasma membrane [GO:0009897]; cell surface [GO:0009986]; platelet alpha granule [GO:0031091]; platelet alpha granule lumen [GO:0031093]; synapse [GO:0045202]; collagen-containing extracellular matrix [GO:0062023]; extracellular exosome [GO:0070062]; blood microparticle [GO:0072562]; extracellular vesicle [GO:1903561]; fibrinogen complex [GO:0005577]
Nafisa_PRO4	Fibrinogen beta chain	FGB	P02675	P02675	6.5913	2.0191	XT NP A	2023ms1276	adaptive immune response [GO:0002250]; cell-matrix adhesion [GO:0007160]; plasminogen activation [GO:0031639]; positive regulation of heterotypic cell-cell adhesion [GO:0034116]; cellular protein-containing complex assembly [GO:0034622]; fibrinolysis [GO:0042730]; induction of bacterial agglutination [GO:0043152]; cellular response to leptin stimulus [GO:0044320]; innate immune response [GO:0045087]; positive regulation of vasoconstriction [GO:0045907]; positive regulation of exocytosis [GO:0045921]; positive regulation of protein secretion [GO:0050714]; protein polymerization [GO:0051258]; response to calcium ion [GO:0051592]; positive regulation of ERK1 and ERK2 cascade [GO:0070374]; platelet aggregation [GO:0070527]; cellular response to interleukin-1 [GO:0071347]; blood coagulation, fibrin clot formation [GO:0072378]; positive regulation of peptide hormone secretion [GO:0090277]; positive regulation of substrate adhesion-dependent cell spreading [GO:1900026]; negative regulation of extrinsic apoptotic signaling pathway via death domain receptors [GO:1902042]; negative regulation of endothelial cell apoptotic process [GO:2000352]; cell adhesion [GO:0007155]	signaling receptor binding [GO:0005102]; cell adhesion molecule binding [GO:0050839]; structural molecule activity [GO:0005198]; extracellular matrix structural constituent [GO:0005201]; protein binding [GO:0005515]; chaperone binding [GO:0051087]	extracellular region [GO:0005576]; extracellular space [GO:0005615]; endoplasmic reticulum [GO:0005783]; plasma membrane [GO:0005886]; cell cortex [GO:0005938]; external side of plasma membrane [GO:0009897]; cell surface [GO:0009986]; platelet alpha granule [GO:0031091]; platelet alpha granule lumen [GO:0031093]; synapse [GO:0045202]; collagen-containing extracellular matrix [GO:0062023]; extracellular exosome [GO:0070062]; blood microparticle [GO:0072562]; extracellular vesicle [GO:1903561]; fibrinogen complex [GO:0005577]
Nafisa_PRO3	Fibrinogen beta chain	FGB	P02675	P02675	6.5811	2.0106	XT NP A	2023ms1276	adaptive immune response [GO:0002250]; cell-matrix adhesion [GO:0007160]; plasminogen activation [GO:0031639]; positive regulation of heterotypic cell-cell adhesion [GO:0034116]; cellular protein-containing complex assembly [GO:0034622]; fibrinolysis [GO:0042730]; induction of bacterial agglutination [GO:0043152]; cellular response to leptin stimulus [GO:0044320]; innate immune response [GO:0045087]; positive regulation of vasoconstriction [GO:0045907]; positive regulation of exocytosis [GO:0045921]; positive regulation of protein secretion [GO:0050714]; protein polymerization [GO:0051258]; response to calcium ion [GO:0051592]; positive regulation of ERK1 and ERK2 cascade [GO:0070374]; platelet aggregation [GO:0070527]; cellular response to interleukin-1 [GO:0071347]; blood coagulation, fibrin clot formation [GO:0072378]; positive regulation of peptide hormone secretion [GO:0090277]; positive regulation of substrate adhesion-dependent cell spreading [GO:1900026]; negative regulation of extrinsic apoptotic signaling pathway via death domain receptors [GO:1902042]; negative regulation of endothelial cell apoptotic process [GO:2000352]; cell adhesion [GO:0007155]	signaling receptor binding [GO:0005102]; cell adhesion molecule binding [GO:0050839]; structural molecule activity [GO:0005198]; extracellular matrix structural constituent [GO:0005201]; protein binding [GO:0005515]; chaperone binding [GO:0051087]	extracellular region [GO:0005576]; extracellular space [GO:0005615]; endoplasmic reticulum [GO:0005783]; plasma membrane [GO:0005886]; cell cortex [GO:0005938]; external side of plasma membrane [GO:0009897]; cell surface [GO:0009986]; platelet alpha granule [GO:0031091]; platelet alpha granule lumen [GO:0031093]; synapse [GO:0045202]; collagen-containing extracellular matrix [GO:0062023]; extracellular exosome [GO:0070062]; blood microparticle [GO:0072562]; extracellular vesicle [GO:1903561]; fibrinogen complex [GO:0005577]
Nafisa_PRO2	Fibrinogen beta chain	FGB	P02675	P02675	6.879	2.3272	XT NP A	2023ms1276	adaptive immune response [GO:0002250]; cell-matrix adhesion [GO:0007160]; plasminogen activation [GO:0031639]; positive regulation of heterotypic cell-cell adhesion [GO:0034116]; cellular protein-containing complex assembly [GO:0034622]; fibrinolysis [GO:0042730]; induction of bacterial agglutination [GO:0043152]; cellular response to leptin stimulus [GO:0044320]; innate immune response [GO:0045087]; positive regulation of vasoconstriction [GO:0045907]; positive regulation of exocytosis [GO:0045921]; positive regulation of protein secretion [GO:0050714]; protein polymerization [GO:0051258]; response to calcium ion [GO:0051592]; positive regulation of ERK1 and ERK2 cascade [GO:0070374]; platelet aggregation [GO:0070527]; cellular response to interleukin-1 [GO:0071347]; blood coagulation, fibrin clot formation [GO:0072378]; positive regulation of peptide hormone secretion [GO:0090277]; positive regulation of substrate adhesion-dependent cell spreading [GO:1900026]; negative regulation of extrinsic apoptotic signaling pathway via death domain receptors [GO:1902042]; negative regulation of endothelial cell apoptotic process [GO:2000352]; cell adhesion [GO:0007155]	signaling receptor binding [GO:0005102]; cell adhesion molecule binding [GO:0050839]; structural molecule activity [GO:0005198]; extracellular matrix structural constituent [GO:0005201]; protein binding [GO:0005515]; chaperone binding [GO:0051087]	extracellular region [GO:0005576]; extracellular space [GO:0005615]; endoplasmic reticulum [GO:0005783]; plasma membrane [GO:0005886]; cell cortex [GO:0005938]; external side of plasma membrane [GO:0009897]; cell surface [GO:0009986]; platelet alpha granule [GO:0031091]; platelet alpha granule lumen [GO:0031093]; synapse [GO:0045202]; collagen-containing extracellular matrix [GO:0062023]; extracellular exosome [GO:0070062]; blood microparticle [GO:0072562]; extracellular vesicle [GO:1903561]; fibrinogen complex [GO:0005577]
Nafisa_PRO1	Fibrinogen beta chain	FGB	P02675	P02675	7.9058	3.3585	XT NP A	2023ms1276	adaptive immune response [GO:0002250]; cell-matrix adhesion [GO:0007160]; plasminogen activation [GO:0031639]; positive regulation of heterotypic cell-cell adhesion [GO:0034116]; cellular protein-containing complex assembly [GO:0034622]; fibrinolysis [GO:0042730]; induction of bacterial agglutination [GO:0043152]; cellular response to leptin stimulus [GO:0044320]; innate immune response [GO:0045087]; positive regulation of vasoconstriction [GO:0045907]; positive regulation of exocytosis [GO:0045921]; positive regulation of protein secretion [GO:0050714]; protein polymerization [GO:0051258]; response to calcium ion [GO:0051592]; positive regulation of ERK1 and ERK2 cascade [GO:0070374]; platelet aggregation [GO:0070527]; cellular response to interleukin-1 [GO:0071347]; blood coagulation, fibrin clot formation [GO:0072378]; positive regulation of peptide hormone secretion [GO:0090277]; positive regulation of substrate adhesion-dependent cell spreading [GO:1900026]; negative regulation of extrinsic apoptotic signaling pathway via death domain receptors [GO:1902042]; negative regulation of endothelial cell apoptotic process [GO:2000352]; cell adhesion [GO:0007155]	signaling receptor binding [GO:0005102]; cell adhesion molecule binding [GO:0050839]; structural molecule activity [GO:0005198]; extracellular matrix structural constituent [GO:0005201]; protein binding [GO:0005515]; chaperone binding [GO:0051087]	extracellular region [GO:0005576]; extracellular space [GO:0005615]; endoplasmic reticulum [GO:0005783]; plasma membrane [GO:0005886]; cell cortex [GO:0005938]; external side of plasma membrane [GO:0009897]; cell surface [GO:0009986]; platelet alpha granule [GO:0031091]; platelet alpha granule lumen [GO:0031093]; synapse [GO:0045202]; collagen-containing extracellular matrix [GO:0062023]; extracellular exosome [GO:0070062]; blood microparticle [GO:0072562]; extracellular vesicle [GO:1903561]; fibrinogen complex [GO:0005577]
Nafisa_SEN7	CAD protein	CAD	F8VPD4	P27708	5.4716	0.8588	XT NP A	2023ms1276	liver development [GO:0001889]; 'de novo' pyrimidine nucleobase biosynthetic process [GO:0006207]; glutamine metabolic process [GO:0006541]; heart development [GO:0007507]; female pregnancy [GO:0007565]; lactation [GO:0007595]; response to amine [GO:0014075]; xenobiotic metabolic process [GO:0006805]; peptidyl-threonine phosphorylation [GO:0018107]; response to caffeine [GO:0031000]; animal organ regeneration [GO:0031100]; response to insulin [GO:0032868]; response to testosterone [GO:0033574]; cellular response to xenobiotic stimulus [GO:0071466]; response to starvation [GO:0042594]; 'de novo' UMP biosynthetic process [GO:0044205]; protein autophosphorylation [GO:0046777]; response to cortisol [GO:0051414]; cellular response to epidermal growth factor stimulus [GO:0071364]; citrulline biosynthetic process [GO:0019240]; nitrogen compound metabolic process [GO:0006807]; UTP biosynthetic process [GO:0006228]	aspartate carbamoyltransferase activity [GO:0004070]; carbamoyl-phosphate synthase (glutamine-hydrolyzing) activity [GO:0004088]; dihydroorotase activity [GO:0004151]; protein kinase activity [GO:0004672]; ATP binding [GO:0005524]; zinc ion binding [GO:0008270]; enzyme binding [GO:0019899]; identical protein binding [GO:0042802]; aspartate binding [GO:0070335]	nucleus [GO:0005634]; nucleoplasm [GO:0005654]; cytosol [GO:0005829]; membrane [GO:0016020]; nuclear matrix [GO:0016363]; cell projection [GO:0042995]; neuronal cell body [GO:0043025]; terminal bouton [GO:0043195]; extracellular exosome [GO:0070062]; protein-containing complex [GO:0032991]; cytoplasm [GO:0005737]
Nafisa_SEN6	CAD protein	CAD	F8VPD4	P27708	5.4725	0.8454	XT NP A	2023ms1276	liver development [GO:0001889]; 'de novo' pyrimidine nucleobase biosynthetic process [GO:0006207]; glutamine metabolic process [GO:0006541]; heart development [GO:0007507]; female pregnancy [GO:0007565]; lactation [GO:0007595]; response to amine [GO:0014075]; xenobiotic metabolic process [GO:0006805]; peptidyl-threonine phosphorylation [GO:0018107]; response to caffeine [GO:0031000]; animal organ regeneration [GO:0031100]; response to insulin [GO:0032868]; response to testosterone [GO:0033574]; cellular response to xenobiotic stimulus [GO:0071466]; response to starvation [GO:0042594]; 'de novo' UMP biosynthetic process [GO:0044205]; protein autophosphorylation [GO:0046777]; response to cortisol [GO:0051414]; cellular response to epidermal growth factor stimulus [GO:0071364]; citrulline biosynthetic process [GO:0019240]; nitrogen compound metabolic process [GO:0006807]; UTP biosynthetic process [GO:0006228]	aspartate carbamoyltransferase activity [GO:0004070]; carbamoyl-phosphate synthase (glutamine-hydrolyzing) activity [GO:0004088]; dihydroorotase activity [GO:0004151]; protein kinase activity [GO:0004672]; ATP binding [GO:0005524]; zinc ion binding [GO:0008270]; enzyme binding [GO:0019899]; identical protein binding [GO:0042802]; aspartate binding [GO:0070335]	nucleus [GO:0005634]; nucleoplasm [GO:0005654]; cytosol [GO:0005829]; membrane [GO:0016020]; nuclear matrix [GO:0016363]; cell projection [GO:0042995]; neuronal cell body [GO:0043025]; terminal bouton [GO:0043195]; extracellular exosome [GO:0070062]; protein-containing complex [GO:0032991]; cytoplasm [GO:0005737]
Nafisa_SEN5	CAD protein	CAD	F8VPD4	P27708	5.4981	0.845	XT NP A	2023ms1276	liver development [GO:0001889]; 'de novo' pyrimidine nucleobase biosynthetic process [GO:0006207]; glutamine metabolic process [GO:0006541]; heart development [GO:0007507]; female pregnancy [GO:0007565]; lactation [GO:0007595]; response to amine [GO:0014075]; xenobiotic metabolic process [GO:0006805]; peptidyl-threonine phosphorylation [GO:0018107]; response to caffeine [GO:0031000]; animal organ regeneration [GO:0031100]; response to insulin [GO:0032868]; response to testosterone [GO:0033574]; cellular response to xenobiotic stimulus [GO:0071466]; response to starvation [GO:0042594]; 'de novo' UMP biosynthetic process [GO:0044205]; protein autophosphorylation [GO:0046777]; response to cortisol [GO:0051414]; cellular response to epidermal growth factor stimulus [GO:0071364]; citrulline biosynthetic process [GO:0019240]; nitrogen compound metabolic process [GO:0006807]; UTP biosynthetic process [GO:0006228]	aspartate carbamoyltransferase activity [GO:0004070]; carbamoyl-phosphate synthase (glutamine-hydrolyzing) activity [GO:0004088]; dihydroorotase activity [GO:0004151]; protein kinase activity [GO:0004672]; ATP binding [GO:0005524]; zinc ion binding [GO:0008270]; enzyme binding [GO:0019899]; identical protein binding [GO:0042802]; aspartate binding [GO:0070335]	nucleus [GO:0005634]; nucleoplasm [GO:0005654]; cytosol [GO:0005829]; membrane [GO:0016020]; nuclear matrix [GO:0016363]; cell projection [GO:0042995]; neuronal cell body [GO:0043025]; terminal bouton [GO:0043195]; extracellular exosome [GO:0070062]; protein-containing complex [GO:0032991]; cytoplasm [GO:0005737]
Nafisa_SEN4	CAD protein	CAD	F8VPD4	P27708	5.482	0.8617	XT NP A	2023ms1276	liver development [GO:0001889]; 'de novo' pyrimidine nucleobase biosynthetic process [GO:0006207]; glutamine metabolic process [GO:0006541]; heart development [GO:0007507]; female pregnancy [GO:0007565]; lactation [GO:0007595]; response to amine [GO:0014075]; xenobiotic metabolic process [GO:0006805]; peptidyl-threonine phosphorylation [GO:0018107]; response to caffeine [GO:0031000]; animal organ regeneration [GO:0031100]; response to insulin [GO:0032868]; response to testosterone [GO:0033574]; cellular response to xenobiotic stimulus [GO:0071466]; response to starvation [GO:0042594]; 'de novo' UMP biosynthetic process [GO:0044205]; protein autophosphorylation [GO:0046777]; response to cortisol [GO:0051414]; cellular response to epidermal growth factor stimulus [GO:0071364]; citrulline biosynthetic process [GO:0019240]; nitrogen compound metabolic process [GO:0006807]; UTP biosynthetic process [GO:0006228]	aspartate carbamoyltransferase activity [GO:0004070]; carbamoyl-phosphate synthase (glutamine-hydrolyzing) activity [GO:0004088]; dihydroorotase activity [GO:0004151]; protein kinase activity [GO:0004672]; ATP binding [GO:0005524]; zinc ion binding [GO:0008270]; enzyme binding [GO:0019899]; identical protein binding [GO:0042802]; aspartate binding [GO:0070335]	nucleus [GO:0005634]; nucleoplasm [GO:0005654]; cytosol [GO:0005829]; membrane [GO:0016020]; nuclear matrix [GO:0016363]; cell projection [GO:0042995]; neuronal cell body [GO:0043025]; terminal bouton [GO:0043195]; extracellular exosome [GO:0070062]; protein-containing complex [GO:0032991]; cytoplasm [GO:0005737]
Nafisa_SEN3	CAD protein	CAD	F8VPD4	P27708	5.4986	0.879	XT NP A	2023ms1276	liver development [GO:0001889]; 'de novo' pyrimidine nucleobase biosynthetic process [GO:0006207]; glutamine metabolic process [GO:0006541]; heart development [GO:0007507]; female pregnancy [GO:0007565]; lactation [GO:0007595]; response to amine [GO:0014075]; xenobiotic metabolic process [GO:0006805]; peptidyl-threonine phosphorylation [GO:0018107]; response to caffeine [GO:0031000]; animal organ regeneration [GO:0031100]; response to insulin [GO:0032868]; response to testosterone [GO:0033574]; cellular response to xenobiotic stimulus [GO:0071466]; response to starvation [GO:0042594]; 'de novo' UMP biosynthetic process [GO:0044205]; protein autophosphorylation [GO:0046777]; response to cortisol [GO:0051414]; cellular response to epidermal growth factor stimulus [GO:0071364]; citrulline biosynthetic process [GO:0019240]; nitrogen compound metabolic process [GO:0006807]; UTP biosynthetic process [GO:0006228]	aspartate carbamoyltransferase activity [GO:0004070]; carbamoyl-phosphate synthase (glutamine-hydrolyzing) activity [GO:0004088]; dihydroorotase activity [GO:0004151]; protein kinase activity [GO:0004672]; ATP binding [GO:0005524]; zinc ion binding [GO:0008270]; enzyme binding [GO:0019899]; identical protein binding [GO:0042802]; aspartate binding [GO:0070335]	nucleus [GO:0005634]; nucleoplasm [GO:0005654]; cytosol [GO:0005829]; membrane [GO:0016020]; nuclear matrix [GO:0016363]; cell projection [GO:0042995]; neuronal cell body [GO:0043025]; terminal bouton [GO:0043195]; extracellular exosome [GO:0070062]; protein-containing complex [GO:0032991]; cytoplasm [GO:0005737]
Nafisa_SEN2	CAD protein	CAD	F8VPD4	P27708	5.4997	0.8668	XT NP A	2023ms1276	liver development [GO:0001889]; 'de novo' pyrimidine nucleobase biosynthetic process [GO:0006207]; glutamine metabolic process [GO:0006541]; heart development [GO:0007507]; female pregnancy [GO:0007565]; lactation [GO:0007595]; response to amine [GO:0014075]; xenobiotic metabolic process [GO:0006805]; peptidyl-threonine phosphorylation [GO:0018107]; response to caffeine [GO:0031000]; animal organ regeneration [GO:0031100]; response to insulin [GO:0032868]; response to testosterone [GO:0033574]; cellular response to xenobiotic stimulus [GO:0071466]; response to starvation [GO:0042594]; 'de novo' UMP biosynthetic process [GO:0044205]; protein autophosphorylation [GO:0046777]; response to cortisol [GO:0051414]; cellular response to epidermal growth factor stimulus [GO:0071364]; citrulline biosynthetic process [GO:0019240]; nitrogen compound metabolic process [GO:0006807]; UTP biosynthetic process [GO:0006228]	aspartate carbamoyltransferase activity [GO:0004070]; carbamoyl-phosphate synthase (glutamine-hydrolyzing) activity [GO:0004088]; dihydroorotase activity [GO:0004151]; protein kinase activity [GO:0004672]; ATP binding [GO:0005524]; zinc ion binding [GO:0008270]; enzyme binding [GO:0019899]; identical protein binding [GO:0042802]; aspartate binding [GO:0070335]	nucleus [GO:0005634]; nucleoplasm [GO:0005654]; cytosol [GO:0005829]; membrane [GO:0016020]; nuclear matrix [GO:0016363]; cell projection [GO:0042995]; neuronal cell body [GO:0043025]; terminal bouton [GO:0043195]; extracellular exosome [GO:0070062]; protein-containing complex [GO:0032991]; cytoplasm [GO:0005737]
Nafisa_SEN1	CAD protein	CAD	F8VPD4	P27708	5.5057	0.888	XT NP A	2023ms1276	liver development [GO:0001889]; 'de novo' pyrimidine nucleobase biosynthetic process [GO:0006207]; glutamine metabolic process [GO:0006541]; heart development [GO:0007507]; female pregnancy [GO:0007565]; lactation [GO:0007595]; response to amine [GO:0014075]; xenobiotic metabolic process [GO:0006805]; peptidyl-threonine phosphorylation [GO:0018107]; response to caffeine [GO:0031000]; animal organ regeneration [GO:0031100]; response to insulin [GO:0032868]; response to testosterone [GO:0033574]; cellular response to xenobiotic stimulus [GO:0071466]; response to starvation [GO:0042594]; 'de novo' UMP biosynthetic process [GO:0044205]; protein autophosphorylation [GO:0046777]; response to cortisol [GO:0051414]; cellular response to epidermal growth factor stimulus [GO:0071364]; citrulline biosynthetic process [GO:0019240]; nitrogen compound metabolic process [GO:0006807]; UTP biosynthetic process [GO:0006228]	aspartate carbamoyltransferase activity [GO:0004070]; carbamoyl-phosphate synthase (glutamine-hydrolyzing) activity [GO:0004088]; dihydroorotase activity [GO:0004151]; protein kinase activity [GO:0004672]; ATP binding [GO:0005524]; zinc ion binding [GO:0008270]; enzyme binding [GO:0019899]; identical protein binding [GO:0042802]; aspartate binding [GO:0070335]	nucleus [GO:0005634]; nucleoplasm [GO:0005654]; cytosol [GO:0005829]; membrane [GO:0016020]; nuclear matrix [GO:0016363]; cell projection [GO:0042995]; neuronal cell body [GO:0043025]; terminal bouton [GO:0043195]; extracellular exosome [GO:0070062]; protein-containing complex [GO:0032991]; cytoplasm [GO:0005737]
Nafisa_PRO7	CAD protein	CAD	F8VPD4	P27708	5.3078	0.7529	XT NP A	2023ms1276	liver development [GO:0001889]; 'de novo' pyrimidine nucleobase biosynthetic process [GO:0006207]; glutamine metabolic process [GO:0006541]; heart development [GO:0007507]; female pregnancy [GO:0007565]; lactation [GO:0007595]; response to amine [GO:0014075]; xenobiotic metabolic process [GO:0006805]; peptidyl-threonine phosphorylation [GO:0018107]; response to caffeine [GO:0031000]; animal organ regeneration [GO:0031100]; response to insulin [GO:0032868]; response to testosterone [GO:0033574]; cellular response to xenobiotic stimulus [GO:0071466]; response to starvation [GO:0042594]; 'de novo' UMP biosynthetic process [GO:0044205]; protein autophosphorylation [GO:0046777]; response to cortisol [GO:0051414]; cellular response to epidermal growth factor stimulus [GO:0071364]; citrulline biosynthetic process [GO:0019240]; nitrogen compound metabolic process [GO:0006807]; UTP biosynthetic process [GO:0006228]	aspartate carbamoyltransferase activity [GO:0004070]; carbamoyl-phosphate synthase (glutamine-hydrolyzing) activity [GO:0004088]; dihydroorotase activity [GO:0004151]; protein kinase activity [GO:0004672]; ATP binding [GO:0005524]; zinc ion binding [GO:0008270]; enzyme binding [GO:0019899]; identical protein binding [GO:0042802]; aspartate binding [GO:0070335]	nucleus [GO:0005634]; nucleoplasm [GO:0005654]; cytosol [GO:0005829]; membrane [GO:0016020]; nuclear matrix [GO:0016363]; cell projection [GO:0042995]; neuronal cell body [GO:0043025]; terminal bouton [GO:0043195]; extracellular exosome [GO:0070062]; protein-containing complex [GO:0032991]; cytoplasm [GO:0005737]
Nafisa_PRO6	CAD protein	CAD	F8VPD4	P27708	5.3183	0.7733	XT NP A	2023ms1276	liver development [GO:0001889]; 'de novo' pyrimidine nucleobase biosynthetic process [GO:0006207]; glutamine metabolic process [GO:0006541]; heart development [GO:0007507]; female pregnancy [GO:0007565]; lactation [GO:0007595]; response to amine [GO:0014075]; xenobiotic metabolic process [GO:0006805]; peptidyl-threonine phosphorylation [GO:0018107]; response to caffeine [GO:0031000]; animal organ regeneration [GO:0031100]; response to insulin [GO:0032868]; response to testosterone [GO:0033574]; cellular response to xenobiotic stimulus [GO:0071466]; response to starvation [GO:0042594]; 'de novo' UMP biosynthetic process [GO:0044205]; protein autophosphorylation [GO:0046777]; response to cortisol [GO:0051414]; cellular response to epidermal growth factor stimulus [GO:0071364]; citrulline biosynthetic process [GO:0019240]; nitrogen compound metabolic process [GO:0006807]; UTP biosynthetic process [GO:0006228]	aspartate carbamoyltransferase activity [GO:0004070]; carbamoyl-phosphate synthase (glutamine-hydrolyzing) activity [GO:0004088]; dihydroorotase activity [GO:0004151]; protein kinase activity [GO:0004672]; ATP binding [GO:0005524]; zinc ion binding [GO:0008270]; enzyme binding [GO:0019899]; identical protein binding [GO:0042802]; aspartate binding [GO:0070335]	nucleus [GO:0005634]; nucleoplasm [GO:0005654]; cytosol [GO:0005829]; membrane [GO:0016020]; nuclear matrix [GO:0016363]; cell projection [GO:0042995]; neuronal cell body [GO:0043025]; terminal bouton [GO:0043195]; extracellular exosome [GO:0070062]; protein-containing complex [GO:0032991]; cytoplasm [GO:0005737]
Nafisa_PRO5	CAD protein	CAD	F8VPD4	P27708	5.3314	0.7942	XT NP A	2023ms1276	liver development [GO:0001889]; 'de novo' pyrimidine nucleobase biosynthetic process [GO:0006207]; glutamine metabolic process [GO:0006541]; heart development [GO:0007507]; female pregnancy [GO:0007565]; lactation [GO:0007595]; response to amine [GO:0014075]; xenobiotic metabolic process [GO:0006805]; peptidyl-threonine phosphorylation [GO:0018107]; response to caffeine [GO:0031000]; animal organ regeneration [GO:0031100]; response to insulin [GO:0032868]; response to testosterone [GO:0033574]; cellular response to xenobiotic stimulus [GO:0071466]; response to starvation [GO:0042594]; 'de novo' UMP biosynthetic process [GO:0044205]; protein autophosphorylation [GO:0046777]; response to cortisol [GO:0051414]; cellular response to epidermal growth factor stimulus [GO:0071364]; citrulline biosynthetic process [GO:0019240]; nitrogen compound metabolic process [GO:0006807]; UTP biosynthetic process [GO:0006228]	aspartate carbamoyltransferase activity [GO:0004070]; carbamoyl-phosphate synthase (glutamine-hydrolyzing) activity [GO:0004088]; dihydroorotase activity [GO:0004151]; protein kinase activity [GO:0004672]; ATP binding [GO:0005524]; zinc ion binding [GO:0008270]; enzyme binding [GO:0019899]; identical protein binding [GO:0042802]; aspartate binding [GO:0070335]	nucleus [GO:0005634]; nucleoplasm [GO:0005654]; cytosol [GO:0005829]; membrane [GO:0016020]; nuclear matrix [GO:0016363]; cell projection [GO:0042995]; neuronal cell body [GO:0043025]; terminal bouton [GO:0043195]; extracellular exosome [GO:0070062]; protein-containing complex [GO:0032991]; cytoplasm [GO:0005737]
Nafisa_PRO4	CAD protein	CAD	F8VPD4	P27708	5.3596	0.7874	XT NP A	2023ms1276	liver development [GO:0001889]; 'de novo' pyrimidine nucleobase biosynthetic process [GO:0006207]; glutamine metabolic process [GO:0006541]; heart development [GO:0007507]; female pregnancy [GO:0007565]; lactation [GO:0007595]; response to amine [GO:0014075]; xenobiotic metabolic process [GO:0006805]; peptidyl-threonine phosphorylation [GO:0018107]; response to caffeine [GO:0031000]; animal organ regeneration [GO:0031100]; response to insulin [GO:0032868]; response to testosterone [GO:0033574]; cellular response to xenobiotic stimulus [GO:0071466]; response to starvation [GO:0042594]; 'de novo' UMP biosynthetic process [GO:0044205]; protein autophosphorylation [GO:0046777]; response to cortisol [GO:0051414]; cellular response to epidermal growth factor stimulus [GO:0071364]; citrulline biosynthetic process [GO:0019240]; nitrogen compound metabolic process [GO:0006807]; UTP biosynthetic process [GO:0006228]	aspartate carbamoyltransferase activity [GO:0004070]; carbamoyl-phosphate synthase (glutamine-hydrolyzing) activity [GO:0004088]; dihydroorotase activity [GO:0004151]; protein kinase activity [GO:0004672]; ATP binding [GO:0005524]; zinc ion binding [GO:0008270]; enzyme binding [GO:0019899]; identical protein binding [GO:0042802]; aspartate binding [GO:0070335]	nucleus [GO:0005634]; nucleoplasm [GO:0005654]; cytosol [GO:0005829]; membrane [GO:0016020]; nuclear matrix [GO:0016363]; cell projection [GO:0042995]; neuronal cell body [GO:0043025]; terminal bouton [GO:0043195]; extracellular exosome [GO:0070062]; protein-containing complex [GO:0032991]; cytoplasm [GO:0005737]
Nafisa_PRO3	CAD protein	CAD	F8VPD4	P27708	5.3459	0.7754	XT NP A	2023ms1276	liver development [GO:0001889]; 'de novo' pyrimidine nucleobase biosynthetic process [GO:0006207]; glutamine metabolic process [GO:0006541]; heart development [GO:0007507]; female pregnancy [GO:0007565]; lactation [GO:0007595]; response to amine [GO:0014075]; xenobiotic metabolic process [GO:0006805]; peptidyl-threonine phosphorylation [GO:0018107]; response to caffeine [GO:0031000]; animal organ regeneration [GO:0031100]; response to insulin [GO:0032868]; response to testosterone [GO:0033574]; cellular response to xenobiotic stimulus [GO:0071466]; response to starvation [GO:0042594]; 'de novo' UMP biosynthetic process [GO:0044205]; protein autophosphorylation [GO:0046777]; response to cortisol [GO:0051414]; cellular response to epidermal growth factor stimulus [GO:0071364]; citrulline biosynthetic process [GO:0019240]; nitrogen compound metabolic process [GO:0006807]; UTP biosynthetic process [GO:0006228]	aspartate carbamoyltransferase activity [GO:0004070]; carbamoyl-phosphate synthase (glutamine-hydrolyzing) activity [GO:0004088]; dihydroorotase activity [GO:0004151]; protein kinase activity [GO:0004672]; ATP binding [GO:0005524]; zinc ion binding [GO:0008270]; enzyme binding [GO:0019899]; identical protein binding [GO:0042802]; aspartate binding [GO:0070335]	nucleus [GO:0005634]; nucleoplasm [GO:0005654]; cytosol [GO:0005829]; membrane [GO:0016020]; nuclear matrix [GO:0016363]; cell projection [GO:0042995]; neuronal cell body [GO:0043025]; terminal bouton [GO:0043195]; extracellular exosome [GO:0070062]; protein-containing complex [GO:0032991]; cytoplasm [GO:0005737]
Nafisa_PRO2	CAD protein	CAD	F8VPD4	P27708	5.3252	0.7734	XT NP A	2023ms1276	liver development [GO:0001889]; 'de novo' pyrimidine nucleobase biosynthetic process [GO:0006207]; glutamine metabolic process [GO:0006541]; heart development [GO:0007507]; female pregnancy [GO:0007565]; lactation [GO:0007595]; response to amine [GO:0014075]; xenobiotic metabolic process [GO:0006805]; peptidyl-threonine phosphorylation [GO:0018107]; response to caffeine [GO:0031000]; animal organ regeneration [GO:0031100]; response to insulin [GO:0032868]; response to testosterone [GO:0033574]; cellular response to xenobiotic stimulus [GO:0071466]; response to starvation [GO:0042594]; 'de novo' UMP biosynthetic process [GO:0044205]; protein autophosphorylation [GO:0046777]; response to cortisol [GO:0051414]; cellular response to epidermal growth factor stimulus [GO:0071364]; citrulline biosynthetic process [GO:0019240]; nitrogen compound metabolic process [GO:0006807]; UTP biosynthetic process [GO:0006228]	aspartate carbamoyltransferase activity [GO:0004070]; carbamoyl-phosphate synthase (glutamine-hydrolyzing) activity [GO:0004088]; dihydroorotase activity [GO:0004151]; protein kinase activity [GO:0004672]; ATP binding [GO:0005524]; zinc ion binding [GO:0008270]; enzyme binding [GO:0019899]; identical protein binding [GO:0042802]; aspartate binding [GO:0070335]	nucleus [GO:0005634]; nucleoplasm [GO:0005654]; cytosol [GO:0005829]; membrane [GO:0016020]; nuclear matrix [GO:0016363]; cell projection [GO:0042995]; neuronal cell body [GO:0043025]; terminal bouton [GO:0043195]; extracellular exosome [GO:0070062]; protein-containing complex [GO:0032991]; cytoplasm [GO:0005737]
Nafisa_PRO1	CAD protein	CAD	F8VPD4	P27708	5.286	0.7388	XT NP A	2023ms1276	liver development [GO:0001889]; 'de novo' pyrimidine nucleobase biosynthetic process [GO:0006207]; glutamine metabolic process [GO:0006541]; heart development [GO:0007507]; female pregnancy [GO:0007565]; lactation [GO:0007595]; response to amine [GO:0014075]; xenobiotic metabolic process [GO:0006805]; peptidyl-threonine phosphorylation [GO:0018107]; response to caffeine [GO:0031000]; animal organ regeneration [GO:0031100]; response to insulin [GO:0032868]; response to testosterone [GO:0033574]; cellular response to xenobiotic stimulus [GO:0071466]; response to starvation [GO:0042594]; 'de novo' UMP biosynthetic process [GO:0044205]; protein autophosphorylation [GO:0046777]; response to cortisol [GO:0051414]; cellular response to epidermal growth factor stimulus [GO:0071364]; citrulline biosynthetic process [GO:0019240]; nitrogen compound metabolic process [GO:0006807]; UTP biosynthetic process [GO:0006228]	aspartate carbamoyltransferase activity [GO:0004070]; carbamoyl-phosphate synthase (glutamine-hydrolyzing) activity [GO:0004088]; dihydroorotase activity [GO:0004151]; protein kinase activity [GO:0004672]; ATP binding [GO:0005524]; zinc ion binding [GO:0008270]; enzyme binding [GO:0019899]; identical protein binding [GO:0042802]; aspartate binding [GO:0070335]	nucleus [GO:0005634]; nucleoplasm [GO:0005654]; cytosol [GO:0005829]; membrane [GO:0016020]; nuclear matrix [GO:0016363]; cell projection [GO:0042995]; neuronal cell body [GO:0043025]; terminal bouton [GO:0043195]; extracellular exosome [GO:0070062]; protein-containing complex [GO:0032991]; cytoplasm [GO:0005737]
Nafisa_SEN7	Transcription initiation factor TFIID subunit 6;Isoform of P49848, Isoform 3 of Transcription initiation factor TFIID subunit 6;Isoform of P49848, Isoform 4 of Transcription initiation factor TFIID subunit 6	TAF6;TAF6;TAF6	NA	P49848;P49848-3;P49848-4	4.3859	-0.2269	XT NP A	2023ms1276	DNA-templated transcription, initiation [GO:0006352]; transcription by RNA polymerase II [GO:0006366]; transcription initiation from RNA polymerase II promoter [GO:0006367]; apoptotic process [GO:0006915]; negative regulation of cell cycle [GO:0045786]; positive regulation of transcription, DNA-templated [GO:0045893]; RNA polymerase II preinitiation complex assembly [GO:0051123]; ;	RNA polymerase II general transcription initiation factor activity [GO:0016251]; DNA binding [GO:0003677]; protein binding [GO:0005515]; aryl hydrocarbon receptor binding [GO:0017162]; protein heterodimerization activity [GO:0046982]; transcription coactivator activity [GO:0003713]; ;	nucleoplasm [GO:0005654]; cytosol [GO:0005829]; SAGA complex [GO:0000124]; transcription factor TFIID complex [GO:0005669]; protein-containing complex [GO:0032991]; transcription factor TFTC complex [GO:0033276]; SLIK (SAGA-like) complex [GO:0046695]; MLL1 complex [GO:0071339]; ;
Nafisa_SEN6	Transcription initiation factor TFIID subunit 6;Isoform of P49848, Isoform 3 of Transcription initiation factor TFIID subunit 6;Isoform of P49848, Isoform 4 of Transcription initiation factor TFIID subunit 6	TAF6;TAF6;TAF6	NA	P49848;P49848-3;P49848-4	4.3963	-0.2308	XT NP A	2023ms1276	DNA-templated transcription, initiation [GO:0006352]; transcription by RNA polymerase II [GO:0006366]; transcription initiation from RNA polymerase II promoter [GO:0006367]; apoptotic process [GO:0006915]; negative regulation of cell cycle [GO:0045786]; positive regulation of transcription, DNA-templated [GO:0045893]; RNA polymerase II preinitiation complex assembly [GO:0051123]; ;	RNA polymerase II general transcription initiation factor activity [GO:0016251]; DNA binding [GO:0003677]; protein binding [GO:0005515]; aryl hydrocarbon receptor binding [GO:0017162]; protein heterodimerization activity [GO:0046982]; transcription coactivator activity [GO:0003713]; ;	nucleoplasm [GO:0005654]; cytosol [GO:0005829]; SAGA complex [GO:0000124]; transcription factor TFIID complex [GO:0005669]; protein-containing complex [GO:0032991]; transcription factor TFTC complex [GO:0033276]; SLIK (SAGA-like) complex [GO:0046695]; MLL1 complex [GO:0071339]; ;
Nafisa_SEN5	Transcription initiation factor TFIID subunit 6;Isoform of P49848, Isoform 3 of Transcription initiation factor TFIID subunit 6;Isoform of P49848, Isoform 4 of Transcription initiation factor TFIID subunit 6	TAF6;TAF6;TAF6	NA	P49848;P49848-3;P49848-4	4.3914	-0.2617	XT NP A	2023ms1276	DNA-templated transcription, initiation [GO:0006352]; transcription by RNA polymerase II [GO:0006366]; transcription initiation from RNA polymerase II promoter [GO:0006367]; apoptotic process [GO:0006915]; negative regulation of cell cycle [GO:0045786]; positive regulation of transcription, DNA-templated [GO:0045893]; RNA polymerase II preinitiation complex assembly [GO:0051123]; ;	RNA polymerase II general transcription initiation factor activity [GO:0016251]; DNA binding [GO:0003677]; protein binding [GO:0005515]; aryl hydrocarbon receptor binding [GO:0017162]; protein heterodimerization activity [GO:0046982]; transcription coactivator activity [GO:0003713]; ;	nucleoplasm [GO:0005654]; cytosol [GO:0005829]; SAGA complex [GO:0000124]; transcription factor TFIID complex [GO:0005669]; protein-containing complex [GO:0032991]; transcription factor TFTC complex [GO:0033276]; SLIK (SAGA-like) complex [GO:0046695]; MLL1 complex [GO:0071339]; ;
Nafisa_SEN4	Transcription initiation factor TFIID subunit 6;Isoform of P49848, Isoform 3 of Transcription initiation factor TFIID subunit 6;Isoform of P49848, Isoform 4 of Transcription initiation factor TFIID subunit 6	TAF6;TAF6;TAF6	NA	P49848;P49848-3;P49848-4	4.3994	-0.2209	XT NP A	2023ms1276	DNA-templated transcription, initiation [GO:0006352]; transcription by RNA polymerase II [GO:0006366]; transcription initiation from RNA polymerase II promoter [GO:0006367]; apoptotic process [GO:0006915]; negative regulation of cell cycle [GO:0045786]; positive regulation of transcription, DNA-templated [GO:0045893]; RNA polymerase II preinitiation complex assembly [GO:0051123]; ;	RNA polymerase II general transcription initiation factor activity [GO:0016251]; DNA binding [GO:0003677]; protein binding [GO:0005515]; aryl hydrocarbon receptor binding [GO:0017162]; protein heterodimerization activity [GO:0046982]; transcription coactivator activity [GO:0003713]; ;	nucleoplasm [GO:0005654]; cytosol [GO:0005829]; SAGA complex [GO:0000124]; transcription factor TFIID complex [GO:0005669]; protein-containing complex [GO:0032991]; transcription factor TFTC complex [GO:0033276]; SLIK (SAGA-like) complex [GO:0046695]; MLL1 complex [GO:0071339]; ;
Nafisa_SEN3	Transcription initiation factor TFIID subunit 6;Isoform of P49848, Isoform 3 of Transcription initiation factor TFIID subunit 6;Isoform of P49848, Isoform 4 of Transcription initiation factor TFIID subunit 6	TAF6;TAF6;TAF6	NA	P49848;P49848-3;P49848-4	4.5195	-0.1002	XT NP A	2023ms1276	DNA-templated transcription, initiation [GO:0006352]; transcription by RNA polymerase II [GO:0006366]; transcription initiation from RNA polymerase II promoter [GO:0006367]; apoptotic process [GO:0006915]; negative regulation of cell cycle [GO:0045786]; positive regulation of transcription, DNA-templated [GO:0045893]; RNA polymerase II preinitiation complex assembly [GO:0051123]; ;	RNA polymerase II general transcription initiation factor activity [GO:0016251]; DNA binding [GO:0003677]; protein binding [GO:0005515]; aryl hydrocarbon receptor binding [GO:0017162]; protein heterodimerization activity [GO:0046982]; transcription coactivator activity [GO:0003713]; ;	nucleoplasm [GO:0005654]; cytosol [GO:0005829]; SAGA complex [GO:0000124]; transcription factor TFIID complex [GO:0005669]; protein-containing complex [GO:0032991]; transcription factor TFTC complex [GO:0033276]; SLIK (SAGA-like) complex [GO:0046695]; MLL1 complex [GO:0071339]; ;
Nafisa_SEN2	Transcription initiation factor TFIID subunit 6;Isoform of P49848, Isoform 3 of Transcription initiation factor TFIID subunit 6;Isoform of P49848, Isoform 4 of Transcription initiation factor TFIID subunit 6	TAF6;TAF6;TAF6	NA	P49848;P49848-3;P49848-4	4.3897	-0.2432	XT NP A	2023ms1276	DNA-templated transcription, initiation [GO:0006352]; transcription by RNA polymerase II [GO:0006366]; transcription initiation from RNA polymerase II promoter [GO:0006367]; apoptotic process [GO:0006915]; negative regulation of cell cycle [GO:0045786]; positive regulation of transcription, DNA-templated [GO:0045893]; RNA polymerase II preinitiation complex assembly [GO:0051123]; ;	RNA polymerase II general transcription initiation factor activity [GO:0016251]; DNA binding [GO:0003677]; protein binding [GO:0005515]; aryl hydrocarbon receptor binding [GO:0017162]; protein heterodimerization activity [GO:0046982]; transcription coactivator activity [GO:0003713]; ;	nucleoplasm [GO:0005654]; cytosol [GO:0005829]; SAGA complex [GO:0000124]; transcription factor TFIID complex [GO:0005669]; protein-containing complex [GO:0032991]; transcription factor TFTC complex [GO:0033276]; SLIK (SAGA-like) complex [GO:0046695]; MLL1 complex [GO:0071339]; ;
Nafisa_SEN1	Transcription initiation factor TFIID subunit 6;Isoform of P49848, Isoform 3 of Transcription initiation factor TFIID subunit 6;Isoform of P49848, Isoform 4 of Transcription initiation factor TFIID subunit 6	TAF6;TAF6;TAF6	NA	P49848;P49848-3;P49848-4	4.4343	-0.1834	XT NP A	2023ms1276	DNA-templated transcription, initiation [GO:0006352]; transcription by RNA polymerase II [GO:0006366]; transcription initiation from RNA polymerase II promoter [GO:0006367]; apoptotic process [GO:0006915]; negative regulation of cell cycle [GO:0045786]; positive regulation of transcription, DNA-templated [GO:0045893]; RNA polymerase II preinitiation complex assembly [GO:0051123]; ;	RNA polymerase II general transcription initiation factor activity [GO:0016251]; DNA binding [GO:0003677]; protein binding [GO:0005515]; aryl hydrocarbon receptor binding [GO:0017162]; protein heterodimerization activity [GO:0046982]; transcription coactivator activity [GO:0003713]; ;	nucleoplasm [GO:0005654]; cytosol [GO:0005829]; SAGA complex [GO:0000124]; transcription factor TFIID complex [GO:0005669]; protein-containing complex [GO:0032991]; transcription factor TFTC complex [GO:0033276]; SLIK (SAGA-like) complex [GO:0046695]; MLL1 complex [GO:0071339]; ;
Nafisa_PRO6	Transcription initiation factor TFIID subunit 6;Isoform of P49848, Isoform 3 of Transcription initiation factor TFIID subunit 6;Isoform of P49848, Isoform 4 of Transcription initiation factor TFIID subunit 6	TAF6;TAF6;TAF6	NA	P49848;P49848-3;P49848-4	4.1816	-0.3635	XT NP A	2023ms1276	DNA-templated transcription, initiation [GO:0006352]; transcription by RNA polymerase II [GO:0006366]; transcription initiation from RNA polymerase II promoter [GO:0006367]; apoptotic process [GO:0006915]; negative regulation of cell cycle [GO:0045786]; positive regulation of transcription, DNA-templated [GO:0045893]; RNA polymerase II preinitiation complex assembly [GO:0051123]; ;	RNA polymerase II general transcription initiation factor activity [GO:0016251]; DNA binding [GO:0003677]; protein binding [GO:0005515]; aryl hydrocarbon receptor binding [GO:0017162]; protein heterodimerization activity [GO:0046982]; transcription coactivator activity [GO:0003713]; ;	nucleoplasm [GO:0005654]; cytosol [GO:0005829]; SAGA complex [GO:0000124]; transcription factor TFIID complex [GO:0005669]; protein-containing complex [GO:0032991]; transcription factor TFTC complex [GO:0033276]; SLIK (SAGA-like) complex [GO:0046695]; MLL1 complex [GO:0071339]; ;
Nafisa_PRO5	Transcription initiation factor TFIID subunit 6;Isoform of P49848, Isoform 3 of Transcription initiation factor TFIID subunit 6;Isoform of P49848, Isoform 4 of Transcription initiation factor TFIID subunit 6	TAF6;TAF6;TAF6	NA	P49848;P49848-3;P49848-4	4.0684	-0.4688	XT NP A	2023ms1276	DNA-templated transcription, initiation [GO:0006352]; transcription by RNA polymerase II [GO:0006366]; transcription initiation from RNA polymerase II promoter [GO:0006367]; apoptotic process [GO:0006915]; negative regulation of cell cycle [GO:0045786]; positive regulation of transcription, DNA-templated [GO:0045893]; RNA polymerase II preinitiation complex assembly [GO:0051123]; ;	RNA polymerase II general transcription initiation factor activity [GO:0016251]; DNA binding [GO:0003677]; protein binding [GO:0005515]; aryl hydrocarbon receptor binding [GO:0017162]; protein heterodimerization activity [GO:0046982]; transcription coactivator activity [GO:0003713]; ;	nucleoplasm [GO:0005654]; cytosol [GO:0005829]; SAGA complex [GO:0000124]; transcription factor TFIID complex [GO:0005669]; protein-containing complex [GO:0032991]; transcription factor TFTC complex [GO:0033276]; SLIK (SAGA-like) complex [GO:0046695]; MLL1 complex [GO:0071339]; ;
Nafisa_PRO4	Transcription initiation factor TFIID subunit 6;Isoform of P49848, Isoform 3 of Transcription initiation factor TFIID subunit 6;Isoform of P49848, Isoform 4 of Transcription initiation factor TFIID subunit 6	TAF6;TAF6;TAF6	NA	P49848;P49848-3;P49848-4	4.2774	-0.2948	XT NP A	2023ms1276	DNA-templated transcription, initiation [GO:0006352]; transcription by RNA polymerase II [GO:0006366]; transcription initiation from RNA polymerase II promoter [GO:0006367]; apoptotic process [GO:0006915]; negative regulation of cell cycle [GO:0045786]; positive regulation of transcription, DNA-templated [GO:0045893]; RNA polymerase II preinitiation complex assembly [GO:0051123]; ;	RNA polymerase II general transcription initiation factor activity [GO:0016251]; DNA binding [GO:0003677]; protein binding [GO:0005515]; aryl hydrocarbon receptor binding [GO:0017162]; protein heterodimerization activity [GO:0046982]; transcription coactivator activity [GO:0003713]; ;	nucleoplasm [GO:0005654]; cytosol [GO:0005829]; SAGA complex [GO:0000124]; transcription factor TFIID complex [GO:0005669]; protein-containing complex [GO:0032991]; transcription factor TFTC complex [GO:0033276]; SLIK (SAGA-like) complex [GO:0046695]; MLL1 complex [GO:0071339]; ;
Nafisa_PRO3	Transcription initiation factor TFIID subunit 6;Isoform of P49848, Isoform 3 of Transcription initiation factor TFIID subunit 6;Isoform of P49848, Isoform 4 of Transcription initiation factor TFIID subunit 6	TAF6;TAF6;TAF6	NA	P49848;P49848-3;P49848-4	4.3265	-0.244	XT NP A	2023ms1276	DNA-templated transcription, initiation [GO:0006352]; transcription by RNA polymerase II [GO:0006366]; transcription initiation from RNA polymerase II promoter [GO:0006367]; apoptotic process [GO:0006915]; negative regulation of cell cycle [GO:0045786]; positive regulation of transcription, DNA-templated [GO:0045893]; RNA polymerase II preinitiation complex assembly [GO:0051123]; ;	RNA polymerase II general transcription initiation factor activity [GO:0016251]; DNA binding [GO:0003677]; protein binding [GO:0005515]; aryl hydrocarbon receptor binding [GO:0017162]; protein heterodimerization activity [GO:0046982]; transcription coactivator activity [GO:0003713]; ;	nucleoplasm [GO:0005654]; cytosol [GO:0005829]; SAGA complex [GO:0000124]; transcription factor TFIID complex [GO:0005669]; protein-containing complex [GO:0032991]; transcription factor TFTC complex [GO:0033276]; SLIK (SAGA-like) complex [GO:0046695]; MLL1 complex [GO:0071339]; ;
Nafisa_PRO2	Transcription initiation factor TFIID subunit 6;Isoform of P49848, Isoform 3 of Transcription initiation factor TFIID subunit 6;Isoform of P49848, Isoform 4 of Transcription initiation factor TFIID subunit 6	TAF6;TAF6;TAF6	NA	P49848;P49848-3;P49848-4	4.1449	-0.4069	XT NP A	2023ms1276	DNA-templated transcription, initiation [GO:0006352]; transcription by RNA polymerase II [GO:0006366]; transcription initiation from RNA polymerase II promoter [GO:0006367]; apoptotic process [GO:0006915]; negative regulation of cell cycle [GO:0045786]; positive regulation of transcription, DNA-templated [GO:0045893]; RNA polymerase II preinitiation complex assembly [GO:0051123]; ;	RNA polymerase II general transcription initiation factor activity [GO:0016251]; DNA binding [GO:0003677]; protein binding [GO:0005515]; aryl hydrocarbon receptor binding [GO:0017162]; protein heterodimerization activity [GO:0046982]; transcription coactivator activity [GO:0003713]; ;	nucleoplasm [GO:0005654]; cytosol [GO:0005829]; SAGA complex [GO:0000124]; transcription factor TFIID complex [GO:0005669]; protein-containing complex [GO:0032991]; transcription factor TFTC complex [GO:0033276]; SLIK (SAGA-like) complex [GO:0046695]; MLL1 complex [GO:0071339]; ;
Nafisa_PRO1	Transcription initiation factor TFIID subunit 6;Isoform of P49848, Isoform 3 of Transcription initiation factor TFIID subunit 6;Isoform of P49848, Isoform 4 of Transcription initiation factor TFIID subunit 6	TAF6;TAF6;TAF6	NA	P49848;P49848-3;P49848-4	4.0783	-0.469	XT NP A	2023ms1276	DNA-templated transcription, initiation [GO:0006352]; transcription by RNA polymerase II [GO:0006366]; transcription initiation from RNA polymerase II promoter [GO:0006367]; apoptotic process [GO:0006915]; negative regulation of cell cycle [GO:0045786]; positive regulation of transcription, DNA-templated [GO:0045893]; RNA polymerase II preinitiation complex assembly [GO:0051123]; ;	RNA polymerase II general transcription initiation factor activity [GO:0016251]; DNA binding [GO:0003677]; protein binding [GO:0005515]; aryl hydrocarbon receptor binding [GO:0017162]; protein heterodimerization activity [GO:0046982]; transcription coactivator activity [GO:0003713]; ;	nucleoplasm [GO:0005654]; cytosol [GO:0005829]; SAGA complex [GO:0000124]; transcription factor TFIID complex [GO:0005669]; protein-containing complex [GO:0032991]; transcription factor TFTC complex [GO:0033276]; SLIK (SAGA-like) complex [GO:0046695]; MLL1 complex [GO:0071339]; ;
Nafisa_SEN7	Ribonuclease K6	RNASE6	Q6IB39	Q93091	4.4379	-0.1749	XT NP A	2023ms1276	defense response to virus [GO:0051607]; RNA catabolic process [GO:0006401]; defense response [GO:0006952]; antibacterial humoral response [GO:0019731]; innate immune response [GO:0045087]; defense response to Gram-negative bacterium [GO:0050829]; defense response to Gram-positive bacterium [GO:0050830]; antimicrobial humoral immune response mediated by antimicrobial peptide [GO:0061844]; RNA phosphodiester bond hydrolysis [GO:0090501]	nucleic acid binding [GO:0003676]; endonuclease activity [GO:0004519]; ribonuclease activity [GO:0004540]	extracellular region [GO:0005576]; extracellular space [GO:0005615]; lysosome [GO:0005764]; cytoplasmic vesicle [GO:0031410]
Nafisa_SEN6	Ribonuclease K6	RNASE6	Q6IB39	Q93091	4.3898	-0.2373	XT NP A	2023ms1276	defense response to virus [GO:0051607]; RNA catabolic process [GO:0006401]; defense response [GO:0006952]; antibacterial humoral response [GO:0019731]; innate immune response [GO:0045087]; defense response to Gram-negative bacterium [GO:0050829]; defense response to Gram-positive bacterium [GO:0050830]; antimicrobial humoral immune response mediated by antimicrobial peptide [GO:0061844]; RNA phosphodiester bond hydrolysis [GO:0090501]	nucleic acid binding [GO:0003676]; endonuclease activity [GO:0004519]; ribonuclease activity [GO:0004540]	extracellular region [GO:0005576]; extracellular space [GO:0005615]; lysosome [GO:0005764]; cytoplasmic vesicle [GO:0031410]
Nafisa_SEN5	Ribonuclease K6	RNASE6	Q6IB39	Q93091	4.3974	-0.2557	XT NP A	2023ms1276	defense response to virus [GO:0051607]; RNA catabolic process [GO:0006401]; defense response [GO:0006952]; antibacterial humoral response [GO:0019731]; innate immune response [GO:0045087]; defense response to Gram-negative bacterium [GO:0050829]; defense response to Gram-positive bacterium [GO:0050830]; antimicrobial humoral immune response mediated by antimicrobial peptide [GO:0061844]; RNA phosphodiester bond hydrolysis [GO:0090501]	nucleic acid binding [GO:0003676]; endonuclease activity [GO:0004519]; ribonuclease activity [GO:0004540]	extracellular region [GO:0005576]; extracellular space [GO:0005615]; lysosome [GO:0005764]; cytoplasmic vesicle [GO:0031410]
Nafisa_SEN4	Ribonuclease K6	RNASE6	Q6IB39	Q93091	4.4093	-0.211	XT NP A	2023ms1276	defense response to virus [GO:0051607]; RNA catabolic process [GO:0006401]; defense response [GO:0006952]; antibacterial humoral response [GO:0019731]; innate immune response [GO:0045087]; defense response to Gram-negative bacterium [GO:0050829]; defense response to Gram-positive bacterium [GO:0050830]; antimicrobial humoral immune response mediated by antimicrobial peptide [GO:0061844]; RNA phosphodiester bond hydrolysis [GO:0090501]	nucleic acid binding [GO:0003676]; endonuclease activity [GO:0004519]; ribonuclease activity [GO:0004540]	extracellular region [GO:0005576]; extracellular space [GO:0005615]; lysosome [GO:0005764]; cytoplasmic vesicle [GO:0031410]
Nafisa_SEN3	Ribonuclease K6	RNASE6	Q6IB39	Q93091	4.4707	-0.1489	XT NP A	2023ms1276	defense response to virus [GO:0051607]; RNA catabolic process [GO:0006401]; defense response [GO:0006952]; antibacterial humoral response [GO:0019731]; innate immune response [GO:0045087]; defense response to Gram-negative bacterium [GO:0050829]; defense response to Gram-positive bacterium [GO:0050830]; antimicrobial humoral immune response mediated by antimicrobial peptide [GO:0061844]; RNA phosphodiester bond hydrolysis [GO:0090501]	nucleic acid binding [GO:0003676]; endonuclease activity [GO:0004519]; ribonuclease activity [GO:0004540]	extracellular region [GO:0005576]; extracellular space [GO:0005615]; lysosome [GO:0005764]; cytoplasmic vesicle [GO:0031410]
Nafisa_SEN2	Ribonuclease K6	RNASE6	Q6IB39	Q93091	4.3469	-0.286	XT NP A	2023ms1276	defense response to virus [GO:0051607]; RNA catabolic process [GO:0006401]; defense response [GO:0006952]; antibacterial humoral response [GO:0019731]; innate immune response [GO:0045087]; defense response to Gram-negative bacterium [GO:0050829]; defense response to Gram-positive bacterium [GO:0050830]; antimicrobial humoral immune response mediated by antimicrobial peptide [GO:0061844]; RNA phosphodiester bond hydrolysis [GO:0090501]	nucleic acid binding [GO:0003676]; endonuclease activity [GO:0004519]; ribonuclease activity [GO:0004540]	extracellular region [GO:0005576]; extracellular space [GO:0005615]; lysosome [GO:0005764]; cytoplasmic vesicle [GO:0031410]
Nafisa_SEN1	Ribonuclease K6	RNASE6	Q6IB39	Q93091	4.4592	-0.1585	XT NP A	2023ms1276	defense response to virus [GO:0051607]; RNA catabolic process [GO:0006401]; defense response [GO:0006952]; antibacterial humoral response [GO:0019731]; innate immune response [GO:0045087]; defense response to Gram-negative bacterium [GO:0050829]; defense response to Gram-positive bacterium [GO:0050830]; antimicrobial humoral immune response mediated by antimicrobial peptide [GO:0061844]; RNA phosphodiester bond hydrolysis [GO:0090501]	nucleic acid binding [GO:0003676]; endonuclease activity [GO:0004519]; ribonuclease activity [GO:0004540]	extracellular region [GO:0005576]; extracellular space [GO:0005615]; lysosome [GO:0005764]; cytoplasmic vesicle [GO:0031410]
Nafisa_PRO7	Ribonuclease K6	RNASE6	Q6IB39	Q93091	4.5895	0.0347	XT NP A	2023ms1276	defense response to virus [GO:0051607]; RNA catabolic process [GO:0006401]; defense response [GO:0006952]; antibacterial humoral response [GO:0019731]; innate immune response [GO:0045087]; defense response to Gram-negative bacterium [GO:0050829]; defense response to Gram-positive bacterium [GO:0050830]; antimicrobial humoral immune response mediated by antimicrobial peptide [GO:0061844]; RNA phosphodiester bond hydrolysis [GO:0090501]	nucleic acid binding [GO:0003676]; endonuclease activity [GO:0004519]; ribonuclease activity [GO:0004540]	extracellular region [GO:0005576]; extracellular space [GO:0005615]; lysosome [GO:0005764]; cytoplasmic vesicle [GO:0031410]
Nafisa_PRO6	Ribonuclease K6	RNASE6	Q6IB39	Q93091	4.543	-0.0021	XT NP A	2023ms1276	defense response to virus [GO:0051607]; RNA catabolic process [GO:0006401]; defense response [GO:0006952]; antibacterial humoral response [GO:0019731]; innate immune response [GO:0045087]; defense response to Gram-negative bacterium [GO:0050829]; defense response to Gram-positive bacterium [GO:0050830]; antimicrobial humoral immune response mediated by antimicrobial peptide [GO:0061844]; RNA phosphodiester bond hydrolysis [GO:0090501]	nucleic acid binding [GO:0003676]; endonuclease activity [GO:0004519]; ribonuclease activity [GO:0004540]	extracellular region [GO:0005576]; extracellular space [GO:0005615]; lysosome [GO:0005764]; cytoplasmic vesicle [GO:0031410]
Nafisa_PRO5	Ribonuclease K6	RNASE6	Q6IB39	Q93091	4.5336	-0.0036	XT NP A	2023ms1276	defense response to virus [GO:0051607]; RNA catabolic process [GO:0006401]; defense response [GO:0006952]; antibacterial humoral response [GO:0019731]; innate immune response [GO:0045087]; defense response to Gram-negative bacterium [GO:0050829]; defense response to Gram-positive bacterium [GO:0050830]; antimicrobial humoral immune response mediated by antimicrobial peptide [GO:0061844]; RNA phosphodiester bond hydrolysis [GO:0090501]	nucleic acid binding [GO:0003676]; endonuclease activity [GO:0004519]; ribonuclease activity [GO:0004540]	extracellular region [GO:0005576]; extracellular space [GO:0005615]; lysosome [GO:0005764]; cytoplasmic vesicle [GO:0031410]
Nafisa_PRO4	Ribonuclease K6	RNASE6	Q6IB39	Q93091	4.5831	0.0108	XT NP A	2023ms1276	defense response to virus [GO:0051607]; RNA catabolic process [GO:0006401]; defense response [GO:0006952]; antibacterial humoral response [GO:0019731]; innate immune response [GO:0045087]; defense response to Gram-negative bacterium [GO:0050829]; defense response to Gram-positive bacterium [GO:0050830]; antimicrobial humoral immune response mediated by antimicrobial peptide [GO:0061844]; RNA phosphodiester bond hydrolysis [GO:0090501]	nucleic acid binding [GO:0003676]; endonuclease activity [GO:0004519]; ribonuclease activity [GO:0004540]	extracellular region [GO:0005576]; extracellular space [GO:0005615]; lysosome [GO:0005764]; cytoplasmic vesicle [GO:0031410]
Nafisa_PRO3	Ribonuclease K6	RNASE6	Q6IB39	Q93091	4.6465	0.076	XT NP A	2023ms1276	defense response to virus [GO:0051607]; RNA catabolic process [GO:0006401]; defense response [GO:0006952]; antibacterial humoral response [GO:0019731]; innate immune response [GO:0045087]; defense response to Gram-negative bacterium [GO:0050829]; defense response to Gram-positive bacterium [GO:0050830]; antimicrobial humoral immune response mediated by antimicrobial peptide [GO:0061844]; RNA phosphodiester bond hydrolysis [GO:0090501]	nucleic acid binding [GO:0003676]; endonuclease activity [GO:0004519]; ribonuclease activity [GO:0004540]	extracellular region [GO:0005576]; extracellular space [GO:0005615]; lysosome [GO:0005764]; cytoplasmic vesicle [GO:0031410]
Nafisa_PRO2	Ribonuclease K6	RNASE6	Q6IB39	Q93091	4.6479	0.0961	XT NP A	2023ms1276	defense response to virus [GO:0051607]; RNA catabolic process [GO:0006401]; defense response [GO:0006952]; antibacterial humoral response [GO:0019731]; innate immune response [GO:0045087]; defense response to Gram-negative bacterium [GO:0050829]; defense response to Gram-positive bacterium [GO:0050830]; antimicrobial humoral immune response mediated by antimicrobial peptide [GO:0061844]; RNA phosphodiester bond hydrolysis [GO:0090501]	nucleic acid binding [GO:0003676]; endonuclease activity [GO:0004519]; ribonuclease activity [GO:0004540]	extracellular region [GO:0005576]; extracellular space [GO:0005615]; lysosome [GO:0005764]; cytoplasmic vesicle [GO:0031410]
Nafisa_PRO1	Ribonuclease K6	RNASE6	Q6IB39	Q93091	4.5803	0.033	XT NP A	2023ms1276	defense response to virus [GO:0051607]; RNA catabolic process [GO:0006401]; defense response [GO:0006952]; antibacterial humoral response [GO:0019731]; innate immune response [GO:0045087]; defense response to Gram-negative bacterium [GO:0050829]; defense response to Gram-positive bacterium [GO:0050830]; antimicrobial humoral immune response mediated by antimicrobial peptide [GO:0061844]; RNA phosphodiester bond hydrolysis [GO:0090501]	nucleic acid binding [GO:0003676]; endonuclease activity [GO:0004519]; ribonuclease activity [GO:0004540]	extracellular region [GO:0005576]; extracellular space [GO:0005615]; lysosome [GO:0005764]; cytoplasmic vesicle [GO:0031410]
Nafisa_SEN7	Plexin-A1	PLXNA1	Q9UIW2	Q9UIW2	5.0551	0.4423	XT NP B	2023ms1276	multicellular organism development [GO:0007275]; regulation of smooth muscle cell migration [GO:0014910]; dichotomous subdivision of terminal units involved in salivary gland branching [GO:0060666]; neuron projection extension [GO:1990138]; regulation of cell migration [GO:0030334]; semaphorin-plexin signaling pathway involved in axon guidance [GO:1902287]; negative regulation of cell adhesion [GO:0007162]; regulation of cell shape [GO:0008360]; regulation of GTPase activity [GO:0043087]; positive regulation of axonogenesis [GO:0050772]	semaphorin receptor activity [GO:0017154]; signaling receptor activity [GO:0038023]	nucleoplasm [GO:0005654]; cytosol [GO:0005829]; plasma membrane [GO:0005886]; extracellular exosome [GO:0070062]; semaphorin receptor complex [GO:0002116]; integral component of plasma membrane [GO:0005887]
Nafisa_SEN6	Plexin-A1	PLXNA1	Q9UIW2	Q9UIW2	5.0309	0.4038	XT NP B	2023ms1276	multicellular organism development [GO:0007275]; regulation of smooth muscle cell migration [GO:0014910]; dichotomous subdivision of terminal units involved in salivary gland branching [GO:0060666]; neuron projection extension [GO:1990138]; regulation of cell migration [GO:0030334]; semaphorin-plexin signaling pathway involved in axon guidance [GO:1902287]; negative regulation of cell adhesion [GO:0007162]; regulation of cell shape [GO:0008360]; regulation of GTPase activity [GO:0043087]; positive regulation of axonogenesis [GO:0050772]	semaphorin receptor activity [GO:0017154]; signaling receptor activity [GO:0038023]	nucleoplasm [GO:0005654]; cytosol [GO:0005829]; plasma membrane [GO:0005886]; extracellular exosome [GO:0070062]; semaphorin receptor complex [GO:0002116]; integral component of plasma membrane [GO:0005887]
Nafisa_SEN5	Plexin-A1	PLXNA1	Q9UIW2	Q9UIW2	5.0247	0.3716	XT NP B	2023ms1276	multicellular organism development [GO:0007275]; regulation of smooth muscle cell migration [GO:0014910]; dichotomous subdivision of terminal units involved in salivary gland branching [GO:0060666]; neuron projection extension [GO:1990138]; regulation of cell migration [GO:0030334]; semaphorin-plexin signaling pathway involved in axon guidance [GO:1902287]; negative regulation of cell adhesion [GO:0007162]; regulation of cell shape [GO:0008360]; regulation of GTPase activity [GO:0043087]; positive regulation of axonogenesis [GO:0050772]	semaphorin receptor activity [GO:0017154]; signaling receptor activity [GO:0038023]	nucleoplasm [GO:0005654]; cytosol [GO:0005829]; plasma membrane [GO:0005886]; extracellular exosome [GO:0070062]; semaphorin receptor complex [GO:0002116]; integral component of plasma membrane [GO:0005887]
Nafisa_SEN4	Plexin-A1	PLXNA1	Q9UIW2	Q9UIW2	5.0713	0.451	XT NP B	2023ms1276	multicellular organism development [GO:0007275]; regulation of smooth muscle cell migration [GO:0014910]; dichotomous subdivision of terminal units involved in salivary gland branching [GO:0060666]; neuron projection extension [GO:1990138]; regulation of cell migration [GO:0030334]; semaphorin-plexin signaling pathway involved in axon guidance [GO:1902287]; negative regulation of cell adhesion [GO:0007162]; regulation of cell shape [GO:0008360]; regulation of GTPase activity [GO:0043087]; positive regulation of axonogenesis [GO:0050772]	semaphorin receptor activity [GO:0017154]; signaling receptor activity [GO:0038023]	nucleoplasm [GO:0005654]; cytosol [GO:0005829]; plasma membrane [GO:0005886]; extracellular exosome [GO:0070062]; semaphorin receptor complex [GO:0002116]; integral component of plasma membrane [GO:0005887]
Nafisa_SEN3	Plexin-A1	PLXNA1	Q9UIW2	Q9UIW2	5.0637	0.444	XT NP B	2023ms1276	multicellular organism development [GO:0007275]; regulation of smooth muscle cell migration [GO:0014910]; dichotomous subdivision of terminal units involved in salivary gland branching [GO:0060666]; neuron projection extension [GO:1990138]; regulation of cell migration [GO:0030334]; semaphorin-plexin signaling pathway involved in axon guidance [GO:1902287]; negative regulation of cell adhesion [GO:0007162]; regulation of cell shape [GO:0008360]; regulation of GTPase activity [GO:0043087]; positive regulation of axonogenesis [GO:0050772]	semaphorin receptor activity [GO:0017154]; signaling receptor activity [GO:0038023]	nucleoplasm [GO:0005654]; cytosol [GO:0005829]; plasma membrane [GO:0005886]; extracellular exosome [GO:0070062]; semaphorin receptor complex [GO:0002116]; integral component of plasma membrane [GO:0005887]
Nafisa_SEN2	Plexin-A1	PLXNA1	Q9UIW2	Q9UIW2	5.0526	0.4197	XT NP B	2023ms1276	multicellular organism development [GO:0007275]; regulation of smooth muscle cell migration [GO:0014910]; dichotomous subdivision of terminal units involved in salivary gland branching [GO:0060666]; neuron projection extension [GO:1990138]; regulation of cell migration [GO:0030334]; semaphorin-plexin signaling pathway involved in axon guidance [GO:1902287]; negative regulation of cell adhesion [GO:0007162]; regulation of cell shape [GO:0008360]; regulation of GTPase activity [GO:0043087]; positive regulation of axonogenesis [GO:0050772]	semaphorin receptor activity [GO:0017154]; signaling receptor activity [GO:0038023]	nucleoplasm [GO:0005654]; cytosol [GO:0005829]; plasma membrane [GO:0005886]; extracellular exosome [GO:0070062]; semaphorin receptor complex [GO:0002116]; integral component of plasma membrane [GO:0005887]
Nafisa_SEN1	Plexin-A1	PLXNA1	Q9UIW2	Q9UIW2	5.0141	0.3963	XT NP B	2023ms1276	multicellular organism development [GO:0007275]; regulation of smooth muscle cell migration [GO:0014910]; dichotomous subdivision of terminal units involved in salivary gland branching [GO:0060666]; neuron projection extension [GO:1990138]; regulation of cell migration [GO:0030334]; semaphorin-plexin signaling pathway involved in axon guidance [GO:1902287]; negative regulation of cell adhesion [GO:0007162]; regulation of cell shape [GO:0008360]; regulation of GTPase activity [GO:0043087]; positive regulation of axonogenesis [GO:0050772]	semaphorin receptor activity [GO:0017154]; signaling receptor activity [GO:0038023]	nucleoplasm [GO:0005654]; cytosol [GO:0005829]; plasma membrane [GO:0005886]; extracellular exosome [GO:0070062]; semaphorin receptor complex [GO:0002116]; integral component of plasma membrane [GO:0005887]
Nafisa_PRO7	Plexin-A1	PLXNA1	Q9UIW2	Q9UIW2	5.0851	0.5302	XT NP B	2023ms1276	multicellular organism development [GO:0007275]; regulation of smooth muscle cell migration [GO:0014910]; dichotomous subdivision of terminal units involved in salivary gland branching [GO:0060666]; neuron projection extension [GO:1990138]; regulation of cell migration [GO:0030334]; semaphorin-plexin signaling pathway involved in axon guidance [GO:1902287]; negative regulation of cell adhesion [GO:0007162]; regulation of cell shape [GO:0008360]; regulation of GTPase activity [GO:0043087]; positive regulation of axonogenesis [GO:0050772]	semaphorin receptor activity [GO:0017154]; signaling receptor activity [GO:0038023]	nucleoplasm [GO:0005654]; cytosol [GO:0005829]; plasma membrane [GO:0005886]; extracellular exosome [GO:0070062]; semaphorin receptor complex [GO:0002116]; integral component of plasma membrane [GO:0005887]
Nafisa_PRO6	Plexin-A1	PLXNA1	Q9UIW2	Q9UIW2	5.0947	0.5497	XT NP B	2023ms1276	multicellular organism development [GO:0007275]; regulation of smooth muscle cell migration [GO:0014910]; dichotomous subdivision of terminal units involved in salivary gland branching [GO:0060666]; neuron projection extension [GO:1990138]; regulation of cell migration [GO:0030334]; semaphorin-plexin signaling pathway involved in axon guidance [GO:1902287]; negative regulation of cell adhesion [GO:0007162]; regulation of cell shape [GO:0008360]; regulation of GTPase activity [GO:0043087]; positive regulation of axonogenesis [GO:0050772]	semaphorin receptor activity [GO:0017154]; signaling receptor activity [GO:0038023]	nucleoplasm [GO:0005654]; cytosol [GO:0005829]; plasma membrane [GO:0005886]; extracellular exosome [GO:0070062]; semaphorin receptor complex [GO:0002116]; integral component of plasma membrane [GO:0005887]
Nafisa_PRO5	Plexin-A1	PLXNA1	Q9UIW2	Q9UIW2	5.086	0.5488	XT NP B	2023ms1276	multicellular organism development [GO:0007275]; regulation of smooth muscle cell migration [GO:0014910]; dichotomous subdivision of terminal units involved in salivary gland branching [GO:0060666]; neuron projection extension [GO:1990138]; regulation of cell migration [GO:0030334]; semaphorin-plexin signaling pathway involved in axon guidance [GO:1902287]; negative regulation of cell adhesion [GO:0007162]; regulation of cell shape [GO:0008360]; regulation of GTPase activity [GO:0043087]; positive regulation of axonogenesis [GO:0050772]	semaphorin receptor activity [GO:0017154]; signaling receptor activity [GO:0038023]	nucleoplasm [GO:0005654]; cytosol [GO:0005829]; plasma membrane [GO:0005886]; extracellular exosome [GO:0070062]; semaphorin receptor complex [GO:0002116]; integral component of plasma membrane [GO:0005887]
Nafisa_PRO4	Plexin-A1	PLXNA1	Q9UIW2	Q9UIW2	5.1058	0.5336	XT NP B	2023ms1276	multicellular organism development [GO:0007275]; regulation of smooth muscle cell migration [GO:0014910]; dichotomous subdivision of terminal units involved in salivary gland branching [GO:0060666]; neuron projection extension [GO:1990138]; regulation of cell migration [GO:0030334]; semaphorin-plexin signaling pathway involved in axon guidance [GO:1902287]; negative regulation of cell adhesion [GO:0007162]; regulation of cell shape [GO:0008360]; regulation of GTPase activity [GO:0043087]; positive regulation of axonogenesis [GO:0050772]	semaphorin receptor activity [GO:0017154]; signaling receptor activity [GO:0038023]	nucleoplasm [GO:0005654]; cytosol [GO:0005829]; plasma membrane [GO:0005886]; extracellular exosome [GO:0070062]; semaphorin receptor complex [GO:0002116]; integral component of plasma membrane [GO:0005887]
Nafisa_PRO3	Plexin-A1	PLXNA1	Q9UIW2	Q9UIW2	5.0892	0.5187	XT NP B	2023ms1276	multicellular organism development [GO:0007275]; regulation of smooth muscle cell migration [GO:0014910]; dichotomous subdivision of terminal units involved in salivary gland branching [GO:0060666]; neuron projection extension [GO:1990138]; regulation of cell migration [GO:0030334]; semaphorin-plexin signaling pathway involved in axon guidance [GO:1902287]; negative regulation of cell adhesion [GO:0007162]; regulation of cell shape [GO:0008360]; regulation of GTPase activity [GO:0043087]; positive regulation of axonogenesis [GO:0050772]	semaphorin receptor activity [GO:0017154]; signaling receptor activity [GO:0038023]	nucleoplasm [GO:0005654]; cytosol [GO:0005829]; plasma membrane [GO:0005886]; extracellular exosome [GO:0070062]; semaphorin receptor complex [GO:0002116]; integral component of plasma membrane [GO:0005887]
Nafisa_PRO2	Plexin-A1	PLXNA1	Q9UIW2	Q9UIW2	5.0798	0.528	XT NP B	2023ms1276	multicellular organism development [GO:0007275]; regulation of smooth muscle cell migration [GO:0014910]; dichotomous subdivision of terminal units involved in salivary gland branching [GO:0060666]; neuron projection extension [GO:1990138]; regulation of cell migration [GO:0030334]; semaphorin-plexin signaling pathway involved in axon guidance [GO:1902287]; negative regulation of cell adhesion [GO:0007162]; regulation of cell shape [GO:0008360]; regulation of GTPase activity [GO:0043087]; positive regulation of axonogenesis [GO:0050772]	semaphorin receptor activity [GO:0017154]; signaling receptor activity [GO:0038023]	nucleoplasm [GO:0005654]; cytosol [GO:0005829]; plasma membrane [GO:0005886]; extracellular exosome [GO:0070062]; semaphorin receptor complex [GO:0002116]; integral component of plasma membrane [GO:0005887]
Nafisa_PRO1	Plexin-A1	PLXNA1	Q9UIW2	Q9UIW2	5.1049	0.5577	XT NP B	2023ms1276	multicellular organism development [GO:0007275]; regulation of smooth muscle cell migration [GO:0014910]; dichotomous subdivision of terminal units involved in salivary gland branching [GO:0060666]; neuron projection extension [GO:1990138]; regulation of cell migration [GO:0030334]; semaphorin-plexin signaling pathway involved in axon guidance [GO:1902287]; negative regulation of cell adhesion [GO:0007162]; regulation of cell shape [GO:0008360]; regulation of GTPase activity [GO:0043087]; positive regulation of axonogenesis [GO:0050772]	semaphorin receptor activity [GO:0017154]; signaling receptor activity [GO:0038023]	nucleoplasm [GO:0005654]; cytosol [GO:0005829]; plasma membrane [GO:0005886]; extracellular exosome [GO:0070062]; semaphorin receptor complex [GO:0002116]; integral component of plasma membrane [GO:0005887]
Nafisa_SEN7	U4/U6.U5 tri-snRNP-associated protein 2	USP39	Q53GS9	Q53GS9	5.3293	0.7165	XT NP A	2023ms1276	spliceosomal complex assembly [GO:0000245]; mRNA splicing, via spliceosome [GO:0000398]; mRNA processing [GO:0006397]; cell cycle [GO:0007049]; RNA splicing [GO:0008380]; protein deubiquitination [GO:0016579]; cell division [GO:0051301]	thiol-dependent deubiquitinase [GO:0004843]; protein binding [GO:0005515]; zinc ion binding [GO:0008270]	nucleus [GO:0005634]; nucleoplasm [GO:0005654]; spliceosomal complex [GO:0005681]; U4/U6 x U5 tri-snRNP complex [GO:0046540]
Nafisa_SEN6	U4/U6.U5 tri-snRNP-associated protein 2	USP39	Q53GS9	Q53GS9	5.3188	0.6918	XT NP A	2023ms1276	spliceosomal complex assembly [GO:0000245]; mRNA splicing, via spliceosome [GO:0000398]; mRNA processing [GO:0006397]; cell cycle [GO:0007049]; RNA splicing [GO:0008380]; protein deubiquitination [GO:0016579]; cell division [GO:0051301]	thiol-dependent deubiquitinase [GO:0004843]; protein binding [GO:0005515]; zinc ion binding [GO:0008270]	nucleus [GO:0005634]; nucleoplasm [GO:0005654]; spliceosomal complex [GO:0005681]; U4/U6 x U5 tri-snRNP complex [GO:0046540]
Nafisa_SEN5	U4/U6.U5 tri-snRNP-associated protein 2	USP39	Q53GS9	Q53GS9	5.3571	0.704	XT NP A	2023ms1276	spliceosomal complex assembly [GO:0000245]; mRNA splicing, via spliceosome [GO:0000398]; mRNA processing [GO:0006397]; cell cycle [GO:0007049]; RNA splicing [GO:0008380]; protein deubiquitination [GO:0016579]; cell division [GO:0051301]	thiol-dependent deubiquitinase [GO:0004843]; protein binding [GO:0005515]; zinc ion binding [GO:0008270]	nucleus [GO:0005634]; nucleoplasm [GO:0005654]; spliceosomal complex [GO:0005681]; U4/U6 x U5 tri-snRNP complex [GO:0046540]
Nafisa_SEN4	U4/U6.U5 tri-snRNP-associated protein 2	USP39	Q53GS9	Q53GS9	5.3327	0.7123	XT NP A	2023ms1276	spliceosomal complex assembly [GO:0000245]; mRNA splicing, via spliceosome [GO:0000398]; mRNA processing [GO:0006397]; cell cycle [GO:0007049]; RNA splicing [GO:0008380]; protein deubiquitination [GO:0016579]; cell division [GO:0051301]	thiol-dependent deubiquitinase [GO:0004843]; protein binding [GO:0005515]; zinc ion binding [GO:0008270]	nucleus [GO:0005634]; nucleoplasm [GO:0005654]; spliceosomal complex [GO:0005681]; U4/U6 x U5 tri-snRNP complex [GO:0046540]
Nafisa_SEN3	U4/U6.U5 tri-snRNP-associated protein 2	USP39	Q53GS9	Q53GS9	5.3507	0.731	XT NP A	2023ms1276	spliceosomal complex assembly [GO:0000245]; mRNA splicing, via spliceosome [GO:0000398]; mRNA processing [GO:0006397]; cell cycle [GO:0007049]; RNA splicing [GO:0008380]; protein deubiquitination [GO:0016579]; cell division [GO:0051301]	thiol-dependent deubiquitinase [GO:0004843]; protein binding [GO:0005515]; zinc ion binding [GO:0008270]	nucleus [GO:0005634]; nucleoplasm [GO:0005654]; spliceosomal complex [GO:0005681]; U4/U6 x U5 tri-snRNP complex [GO:0046540]
Nafisa_SEN2	U4/U6.U5 tri-snRNP-associated protein 2	USP39	Q53GS9	Q53GS9	5.3101	0.6772	XT NP A	2023ms1276	spliceosomal complex assembly [GO:0000245]; mRNA splicing, via spliceosome [GO:0000398]; mRNA processing [GO:0006397]; cell cycle [GO:0007049]; RNA splicing [GO:0008380]; protein deubiquitination [GO:0016579]; cell division [GO:0051301]	thiol-dependent deubiquitinase [GO:0004843]; protein binding [GO:0005515]; zinc ion binding [GO:0008270]	nucleus [GO:0005634]; nucleoplasm [GO:0005654]; spliceosomal complex [GO:0005681]; U4/U6 x U5 tri-snRNP complex [GO:0046540]
Nafisa_SEN1	U4/U6.U5 tri-snRNP-associated protein 2	USP39	Q53GS9	Q53GS9	5.3276	0.7099	XT NP A	2023ms1276	spliceosomal complex assembly [GO:0000245]; mRNA splicing, via spliceosome [GO:0000398]; mRNA processing [GO:0006397]; cell cycle [GO:0007049]; RNA splicing [GO:0008380]; protein deubiquitination [GO:0016579]; cell division [GO:0051301]	thiol-dependent deubiquitinase [GO:0004843]; protein binding [GO:0005515]; zinc ion binding [GO:0008270]	nucleus [GO:0005634]; nucleoplasm [GO:0005654]; spliceosomal complex [GO:0005681]; U4/U6 x U5 tri-snRNP complex [GO:0046540]
Nafisa_PRO7	U4/U6.U5 tri-snRNP-associated protein 2	USP39	Q53GS9	Q53GS9	4.809	0.2542	XT NP A	2023ms1276	spliceosomal complex assembly [GO:0000245]; mRNA splicing, via spliceosome [GO:0000398]; mRNA processing [GO:0006397]; cell cycle [GO:0007049]; RNA splicing [GO:0008380]; protein deubiquitination [GO:0016579]; cell division [GO:0051301]	thiol-dependent deubiquitinase [GO:0004843]; protein binding [GO:0005515]; zinc ion binding [GO:0008270]	nucleus [GO:0005634]; nucleoplasm [GO:0005654]; spliceosomal complex [GO:0005681]; U4/U6 x U5 tri-snRNP complex [GO:0046540]
Nafisa_PRO6	U4/U6.U5 tri-snRNP-associated protein 2	USP39	Q53GS9	Q53GS9	4.7488	0.2037	XT NP A	2023ms1276	spliceosomal complex assembly [GO:0000245]; mRNA splicing, via spliceosome [GO:0000398]; mRNA processing [GO:0006397]; cell cycle [GO:0007049]; RNA splicing [GO:0008380]; protein deubiquitination [GO:0016579]; cell division [GO:0051301]	thiol-dependent deubiquitinase [GO:0004843]; protein binding [GO:0005515]; zinc ion binding [GO:0008270]	nucleus [GO:0005634]; nucleoplasm [GO:0005654]; spliceosomal complex [GO:0005681]; U4/U6 x U5 tri-snRNP complex [GO:0046540]
Nafisa_PRO5	U4/U6.U5 tri-snRNP-associated protein 2	USP39	Q53GS9	Q53GS9	4.8311	0.2939	XT NP A	2023ms1276	spliceosomal complex assembly [GO:0000245]; mRNA splicing, via spliceosome [GO:0000398]; mRNA processing [GO:0006397]; cell cycle [GO:0007049]; RNA splicing [GO:0008380]; protein deubiquitination [GO:0016579]; cell division [GO:0051301]	thiol-dependent deubiquitinase [GO:0004843]; protein binding [GO:0005515]; zinc ion binding [GO:0008270]	nucleus [GO:0005634]; nucleoplasm [GO:0005654]; spliceosomal complex [GO:0005681]; U4/U6 x U5 tri-snRNP complex [GO:0046540]
Nafisa_PRO4	U4/U6.U5 tri-snRNP-associated protein 2	USP39	Q53GS9	Q53GS9	4.8977	0.3255	XT NP A	2023ms1276	spliceosomal complex assembly [GO:0000245]; mRNA splicing, via spliceosome [GO:0000398]; mRNA processing [GO:0006397]; cell cycle [GO:0007049]; RNA splicing [GO:0008380]; protein deubiquitination [GO:0016579]; cell division [GO:0051301]	thiol-dependent deubiquitinase [GO:0004843]; protein binding [GO:0005515]; zinc ion binding [GO:0008270]	nucleus [GO:0005634]; nucleoplasm [GO:0005654]; spliceosomal complex [GO:0005681]; U4/U6 x U5 tri-snRNP complex [GO:0046540]
Nafisa_PRO3	U4/U6.U5 tri-snRNP-associated protein 2	USP39	Q53GS9	Q53GS9	4.9479	0.3774	XT NP A	2023ms1276	spliceosomal complex assembly [GO:0000245]; mRNA splicing, via spliceosome [GO:0000398]; mRNA processing [GO:0006397]; cell cycle [GO:0007049]; RNA splicing [GO:0008380]; protein deubiquitination [GO:0016579]; cell division [GO:0051301]	thiol-dependent deubiquitinase [GO:0004843]; protein binding [GO:0005515]; zinc ion binding [GO:0008270]	nucleus [GO:0005634]; nucleoplasm [GO:0005654]; spliceosomal complex [GO:0005681]; U4/U6 x U5 tri-snRNP complex [GO:0046540]
Nafisa_PRO2	U4/U6.U5 tri-snRNP-associated protein 2	USP39	Q53GS9	Q53GS9	4.8797	0.328	XT NP A	2023ms1276	spliceosomal complex assembly [GO:0000245]; mRNA splicing, via spliceosome [GO:0000398]; mRNA processing [GO:0006397]; cell cycle [GO:0007049]; RNA splicing [GO:0008380]; protein deubiquitination [GO:0016579]; cell division [GO:0051301]	thiol-dependent deubiquitinase [GO:0004843]; protein binding [GO:0005515]; zinc ion binding [GO:0008270]	nucleus [GO:0005634]; nucleoplasm [GO:0005654]; spliceosomal complex [GO:0005681]; U4/U6 x U5 tri-snRNP complex [GO:0046540]
Nafisa_PRO1	U4/U6.U5 tri-snRNP-associated protein 2	USP39	Q53GS9	Q53GS9	4.7845	0.2372	XT NP A	2023ms1276	spliceosomal complex assembly [GO:0000245]; mRNA splicing, via spliceosome [GO:0000398]; mRNA processing [GO:0006397]; cell cycle [GO:0007049]; RNA splicing [GO:0008380]; protein deubiquitination [GO:0016579]; cell division [GO:0051301]	thiol-dependent deubiquitinase [GO:0004843]; protein binding [GO:0005515]; zinc ion binding [GO:0008270]	nucleus [GO:0005634]; nucleoplasm [GO:0005654]; spliceosomal complex [GO:0005681]; U4/U6 x U5 tri-snRNP complex [GO:0046540]
Nafisa_SEN7	Kinesin light chain 4;Isoform of Q9NSK0, Isoform 3 of Kinesin light chain 4	KLC4;KLC4	NA	Q9NSK0;Q9NSK0-3	5.0177	0.4049	XT NP A	2023ms1276	;	protein binding [GO:0005515];	cytoplasm [GO:0005737]; microtubule [GO:0005874]; kinesin complex [GO:0005871];
Nafisa_SEN6	Kinesin light chain 4;Isoform of Q9NSK0, Isoform 3 of Kinesin light chain 4	KLC4;KLC4	NA	Q9NSK0;Q9NSK0-3	4.9593	0.3322	XT NP A	2023ms1276	;	protein binding [GO:0005515];	cytoplasm [GO:0005737]; microtubule [GO:0005874]; kinesin complex [GO:0005871];
Nafisa_SEN5	Kinesin light chain 4;Isoform of Q9NSK0, Isoform 3 of Kinesin light chain 4	KLC4;KLC4	NA	Q9NSK0;Q9NSK0-3	5.0522	0.3991	XT NP A	2023ms1276	;	protein binding [GO:0005515];	cytoplasm [GO:0005737]; microtubule [GO:0005874]; kinesin complex [GO:0005871];
Nafisa_SEN4	Kinesin light chain 4;Isoform of Q9NSK0, Isoform 3 of Kinesin light chain 4	KLC4;KLC4	NA	Q9NSK0;Q9NSK0-3	4.9911	0.3708	XT NP A	2023ms1276	;	protein binding [GO:0005515];	cytoplasm [GO:0005737]; microtubule [GO:0005874]; kinesin complex [GO:0005871];
Nafisa_SEN3	Kinesin light chain 4;Isoform of Q9NSK0, Isoform 3 of Kinesin light chain 4	KLC4;KLC4	NA	Q9NSK0;Q9NSK0-3	5.0028	0.3831	XT NP A	2023ms1276	;	protein binding [GO:0005515];	cytoplasm [GO:0005737]; microtubule [GO:0005874]; kinesin complex [GO:0005871];
Nafisa_SEN2	Kinesin light chain 4;Isoform of Q9NSK0, Isoform 3 of Kinesin light chain 4	KLC4;KLC4	NA	Q9NSK0;Q9NSK0-3	4.9488	0.3159	XT NP A	2023ms1276	;	protein binding [GO:0005515];	cytoplasm [GO:0005737]; microtubule [GO:0005874]; kinesin complex [GO:0005871];
Nafisa_SEN1	Kinesin light chain 4;Isoform of Q9NSK0, Isoform 3 of Kinesin light chain 4	KLC4;KLC4	NA	Q9NSK0;Q9NSK0-3	4.9645	0.3468	XT NP A	2023ms1276	;	protein binding [GO:0005515];	cytoplasm [GO:0005737]; microtubule [GO:0005874]; kinesin complex [GO:0005871];
Nafisa_PRO7	Kinesin light chain 4;Isoform of Q9NSK0, Isoform 3 of Kinesin light chain 4	KLC4;KLC4	NA	Q9NSK0;Q9NSK0-3	4.9642	0.4093	XT NP A	2023ms1276	;	protein binding [GO:0005515];	cytoplasm [GO:0005737]; microtubule [GO:0005874]; kinesin complex [GO:0005871];
Nafisa_PRO6	Kinesin light chain 4;Isoform of Q9NSK0, Isoform 3 of Kinesin light chain 4	KLC4;KLC4	NA	Q9NSK0;Q9NSK0-3	4.9217	0.3766	XT NP A	2023ms1276	;	protein binding [GO:0005515];	cytoplasm [GO:0005737]; microtubule [GO:0005874]; kinesin complex [GO:0005871];
Nafisa_PRO5	Kinesin light chain 4;Isoform of Q9NSK0, Isoform 3 of Kinesin light chain 4	KLC4;KLC4	NA	Q9NSK0;Q9NSK0-3	4.9052	0.368	XT NP A	2023ms1276	;	protein binding [GO:0005515];	cytoplasm [GO:0005737]; microtubule [GO:0005874]; kinesin complex [GO:0005871];
Nafisa_PRO4	Kinesin light chain 4;Isoform of Q9NSK0, Isoform 3 of Kinesin light chain 4	KLC4;KLC4	NA	Q9NSK0;Q9NSK0-3	4.973	0.4008	XT NP A	2023ms1276	;	protein binding [GO:0005515];	cytoplasm [GO:0005737]; microtubule [GO:0005874]; kinesin complex [GO:0005871];
Nafisa_PRO3	Kinesin light chain 4;Isoform of Q9NSK0, Isoform 3 of Kinesin light chain 4	KLC4;KLC4	NA	Q9NSK0;Q9NSK0-3	5.0099	0.4394	XT NP A	2023ms1276	;	protein binding [GO:0005515];	cytoplasm [GO:0005737]; microtubule [GO:0005874]; kinesin complex [GO:0005871];
Nafisa_PRO2	Kinesin light chain 4;Isoform of Q9NSK0, Isoform 3 of Kinesin light chain 4	KLC4;KLC4	NA	Q9NSK0;Q9NSK0-3	4.9193	0.3676	XT NP A	2023ms1276	;	protein binding [GO:0005515];	cytoplasm [GO:0005737]; microtubule [GO:0005874]; kinesin complex [GO:0005871];
Nafisa_PRO1	Kinesin light chain 4;Isoform of Q9NSK0, Isoform 3 of Kinesin light chain 4	KLC4;KLC4	NA	Q9NSK0;Q9NSK0-3	4.8671	0.3198	XT NP A	2023ms1276	;	protein binding [GO:0005515];	cytoplasm [GO:0005737]; microtubule [GO:0005874]; kinesin complex [GO:0005871];
Nafisa_SEN7	Leucine-rich repeat-containing protein 14	LRRC14	Q15048	Q15048	4.1252	-0.4876	XT NP A	2023ms1276	negative regulation of NF-kappaB transcription factor activity [GO:0032088]; negative regulation of toll-like receptor signaling pathway [GO:0034122]	protein binding [GO:0005515]; kinase binding [GO:0019900]	cytoplasm [GO:0005737]
Nafisa_SEN6	Leucine-rich repeat-containing protein 14	LRRC14	Q15048	Q15048	4.0982	-0.5289	XT NP A	2023ms1276	negative regulation of NF-kappaB transcription factor activity [GO:0032088]; negative regulation of toll-like receptor signaling pathway [GO:0034122]	protein binding [GO:0005515]; kinase binding [GO:0019900]	cytoplasm [GO:0005737]
Nafisa_SEN5	Leucine-rich repeat-containing protein 14	LRRC14	Q15048	Q15048	4.238	-0.4151	XT NP A	2023ms1276	negative regulation of NF-kappaB transcription factor activity [GO:0032088]; negative regulation of toll-like receptor signaling pathway [GO:0034122]	protein binding [GO:0005515]; kinase binding [GO:0019900]	cytoplasm [GO:0005737]
Nafisa_SEN4	Leucine-rich repeat-containing protein 14	LRRC14	Q15048	Q15048	4.1124	-0.5079	XT NP A	2023ms1276	negative regulation of NF-kappaB transcription factor activity [GO:0032088]; negative regulation of toll-like receptor signaling pathway [GO:0034122]	protein binding [GO:0005515]; kinase binding [GO:0019900]	cytoplasm [GO:0005737]
Nafisa_SEN3	Leucine-rich repeat-containing protein 14	LRRC14	Q15048	Q15048	4.1681	-0.4515	XT NP A	2023ms1276	negative regulation of NF-kappaB transcription factor activity [GO:0032088]; negative regulation of toll-like receptor signaling pathway [GO:0034122]	protein binding [GO:0005515]; kinase binding [GO:0019900]	cytoplasm [GO:0005737]
Nafisa_SEN2	Leucine-rich repeat-containing protein 14	LRRC14	Q15048	Q15048	4.1877	-0.4452	XT NP A	2023ms1276	negative regulation of NF-kappaB transcription factor activity [GO:0032088]; negative regulation of toll-like receptor signaling pathway [GO:0034122]	protein binding [GO:0005515]; kinase binding [GO:0019900]	cytoplasm [GO:0005737]
Nafisa_SEN1	Leucine-rich repeat-containing protein 14	LRRC14	Q15048	Q15048	4.1869	-0.4308	XT NP A	2023ms1276	negative regulation of NF-kappaB transcription factor activity [GO:0032088]; negative regulation of toll-like receptor signaling pathway [GO:0034122]	protein binding [GO:0005515]; kinase binding [GO:0019900]	cytoplasm [GO:0005737]
Nafisa_PRO7	Leucine-rich repeat-containing protein 14	LRRC14	Q15048	Q15048	3.8488	-0.7061	XT NP A	2023ms1276	negative regulation of NF-kappaB transcription factor activity [GO:0032088]; negative regulation of toll-like receptor signaling pathway [GO:0034122]	protein binding [GO:0005515]; kinase binding [GO:0019900]	cytoplasm [GO:0005737]
Nafisa_PRO6	Leucine-rich repeat-containing protein 14	LRRC14	Q15048	Q15048	4.1643	-0.3808	XT NP A	2023ms1276	negative regulation of NF-kappaB transcription factor activity [GO:0032088]; negative regulation of toll-like receptor signaling pathway [GO:0034122]	protein binding [GO:0005515]; kinase binding [GO:0019900]	cytoplasm [GO:0005737]
Nafisa_PRO5	Leucine-rich repeat-containing protein 14	LRRC14	Q15048	Q15048	3.9219	-0.6152	XT NP A	2023ms1276	negative regulation of NF-kappaB transcription factor activity [GO:0032088]; negative regulation of toll-like receptor signaling pathway [GO:0034122]	protein binding [GO:0005515]; kinase binding [GO:0019900]	cytoplasm [GO:0005737]
Nafisa_PRO4	Leucine-rich repeat-containing protein 14	LRRC14	Q15048	Q15048	4.058	-0.5142	XT NP A	2023ms1276	negative regulation of NF-kappaB transcription factor activity [GO:0032088]; negative regulation of toll-like receptor signaling pathway [GO:0034122]	protein binding [GO:0005515]; kinase binding [GO:0019900]	cytoplasm [GO:0005737]
Nafisa_PRO3	Leucine-rich repeat-containing protein 14	LRRC14	Q15048	Q15048	4.0573	-0.5132	XT NP A	2023ms1276	negative regulation of NF-kappaB transcription factor activity [GO:0032088]; negative regulation of toll-like receptor signaling pathway [GO:0034122]	protein binding [GO:0005515]; kinase binding [GO:0019900]	cytoplasm [GO:0005737]
Nafisa_PRO2	Leucine-rich repeat-containing protein 14	LRRC14	Q15048	Q15048	3.8391	-0.7127	XT NP A	2023ms1276	negative regulation of NF-kappaB transcription factor activity [GO:0032088]; negative regulation of toll-like receptor signaling pathway [GO:0034122]	protein binding [GO:0005515]; kinase binding [GO:0019900]	cytoplasm [GO:0005737]
Nafisa_PRO1	Leucine-rich repeat-containing protein 14	LRRC14	Q15048	Q15048	4.0441	-0.5031	XT NP A	2023ms1276	negative regulation of NF-kappaB transcription factor activity [GO:0032088]; negative regulation of toll-like receptor signaling pathway [GO:0034122]	protein binding [GO:0005515]; kinase binding [GO:0019900]	cytoplasm [GO:0005737]
Nafisa_SEN7	Matrix remodeling associated 5	MXRA5	Q9NR99	E1B882	5.8323	1.2196	XT NP A	2023ms1276	NA	NA	NA
Nafisa_SEN6	Matrix remodeling associated 5	MXRA5	Q9NR99	E1B882	5.7768	1.1497	XT NP A	2023ms1276	NA	NA	NA
Nafisa_SEN5	Matrix remodeling associated 5	MXRA5	Q9NR99	E1B882	5.7641	1.111	XT NP A	2023ms1276	NA	NA	NA
Nafisa_SEN4	Matrix remodeling associated 5	MXRA5	Q9NR99	E1B882	5.8472	1.2268	XT NP A	2023ms1276	NA	NA	NA
Nafisa_SEN3	Matrix remodeling associated 5	MXRA5	Q9NR99	E1B882	5.8867	1.2671	XT NP A	2023ms1276	NA	NA	NA
Nafisa_SEN2	Matrix remodeling associated 5	MXRA5	Q9NR99	E1B882	5.7707	1.1377	XT NP A	2023ms1276	NA	NA	NA
Nafisa_SEN1	Matrix remodeling associated 5	MXRA5	Q9NR99	E1B882	5.7977	1.18	XT NP A	2023ms1276	NA	NA	NA
Nafisa_PRO7	Matrix remodeling associated 5	MXRA5	Q9NR99	E1B882	6.2716	1.7168	XT NP A	2023ms1276	NA	NA	NA
Nafisa_PRO6	Matrix remodeling associated 5	MXRA5	Q9NR99	E1B882	6.2691	1.724	XT NP A	2023ms1276	NA	NA	NA
Nafisa_PRO5	Matrix remodeling associated 5	MXRA5	Q9NR99	E1B882	6.2801	1.7429	XT NP A	2023ms1276	NA	NA	NA
Nafisa_PRO4	Matrix remodeling associated 5	MXRA5	Q9NR99	E1B882	6.285	1.7128	XT NP A	2023ms1276	NA	NA	NA
Nafisa_PRO3	Matrix remodeling associated 5	MXRA5	Q9NR99	E1B882	6.3244	1.7539	XT NP A	2023ms1276	NA	NA	NA
Nafisa_PRO2	Matrix remodeling associated 5	MXRA5	Q9NR99	E1B882	6.2783	1.7266	XT NP A	2023ms1276	NA	NA	NA
Nafisa_PRO1	Matrix remodeling associated 5	MXRA5	Q9NR99	E1B882	6.2563	1.709	XT NP A	2023ms1276	NA	NA	NA
Nafisa_SEN7	Catenin alpha-1	CTNNA1	G3XAM7	Q3MHM6	5.0024	0.3896	XT NP A	2023ms1276	NA	NA	NA
Nafisa_SEN6	Catenin alpha-1	CTNNA1	G3XAM7	Q3MHM6	4.9825	0.3554	XT NP A	2023ms1276	NA	NA	NA
Nafisa_SEN5	Catenin alpha-1	CTNNA1	G3XAM7	Q3MHM6	5.0436	0.3905	XT NP A	2023ms1276	NA	NA	NA
Nafisa_SEN4	Catenin alpha-1	CTNNA1	G3XAM7	Q3MHM6	5.0035	0.3832	XT NP A	2023ms1276	NA	NA	NA
Nafisa_SEN3	Catenin alpha-1	CTNNA1	G3XAM7	Q3MHM6	5.0319	0.4123	XT NP A	2023ms1276	NA	NA	NA
Nafisa_SEN2	Catenin alpha-1	CTNNA1	G3XAM7	Q3MHM6	4.9739	0.341	XT NP A	2023ms1276	NA	NA	NA
Nafisa_SEN1	Catenin alpha-1	CTNNA1	G3XAM7	Q3MHM6	4.9876	0.3698	XT NP A	2023ms1276	NA	NA	NA
Nafisa_PRO7	Catenin alpha-1	CTNNA1	G3XAM7	Q3MHM6	5.1181	0.5633	XT NP A	2023ms1276	NA	NA	NA
Nafisa_PRO6	Catenin alpha-1	CTNNA1	G3XAM7	Q3MHM6	5.1375	0.5925	XT NP A	2023ms1276	NA	NA	NA
Nafisa_PRO5	Catenin alpha-1	CTNNA1	G3XAM7	Q3MHM6	5.1562	0.619	XT NP A	2023ms1276	NA	NA	NA
Nafisa_PRO4	Catenin alpha-1	CTNNA1	G3XAM7	Q3MHM6	5.1828	0.6105	XT NP A	2023ms1276	NA	NA	NA
Nafisa_PRO3	Catenin alpha-1	CTNNA1	G3XAM7	Q3MHM6	5.1577	0.5872	XT NP A	2023ms1276	NA	NA	NA
Nafisa_PRO2	Catenin alpha-1	CTNNA1	G3XAM7	Q3MHM6	5.129	0.5773	XT NP A	2023ms1276	NA	NA	NA
Nafisa_PRO1	Catenin alpha-1	CTNNA1	G3XAM7	Q3MHM6	5.1215	0.5742	XT NP A	2023ms1276	NA	NA	NA
Nafisa_SEN7	Homer protein homolog 3;Isoform of Q9NSC5, Isoform 2 of Homer protein homolog 3	HOMER3;HOMER3	NA	Q9NSC5;Q9NSC5-2	5.0408	0.428	XT NP A	2023ms1276	protein targeting [GO:0006605]; negative regulation of interleukin-2 production [GO:0032703]; negative regulation of calcineurin-NFAT signaling cascade [GO:0070885]; G protein-coupled glutamate receptor signaling pathway [GO:0007216]; regulation of store-operated calcium entry [GO:2001256];	protein binding [GO:0005515]; identical protein binding [GO:0042802]; G protein-coupled glutamate receptor binding [GO:0035256];	cellular_component [GO:0005575]; cytosol [GO:0005829]; dendrite [GO:0030425]; postsynaptic density [GO:0014069]; cytoplasm [GO:0005737]; plasma membrane [GO:0005886];
Nafisa_SEN6	Homer protein homolog 3;Isoform of Q9NSC5, Isoform 2 of Homer protein homolog 3	HOMER3;HOMER3	NA	Q9NSC5;Q9NSC5-2	5.0534	0.4263	XT NP A	2023ms1276	protein targeting [GO:0006605]; negative regulation of interleukin-2 production [GO:0032703]; negative regulation of calcineurin-NFAT signaling cascade [GO:0070885]; G protein-coupled glutamate receptor signaling pathway [GO:0007216]; regulation of store-operated calcium entry [GO:2001256];	protein binding [GO:0005515]; identical protein binding [GO:0042802]; G protein-coupled glutamate receptor binding [GO:0035256];	cellular_component [GO:0005575]; cytosol [GO:0005829]; dendrite [GO:0030425]; postsynaptic density [GO:0014069]; cytoplasm [GO:0005737]; plasma membrane [GO:0005886];
Nafisa_SEN5	Homer protein homolog 3;Isoform of Q9NSC5, Isoform 2 of Homer protein homolog 3	HOMER3;HOMER3	NA	Q9NSC5;Q9NSC5-2	5.191	0.5379	XT NP A	2023ms1276	protein targeting [GO:0006605]; negative regulation of interleukin-2 production [GO:0032703]; negative regulation of calcineurin-NFAT signaling cascade [GO:0070885]; G protein-coupled glutamate receptor signaling pathway [GO:0007216]; regulation of store-operated calcium entry [GO:2001256];	protein binding [GO:0005515]; identical protein binding [GO:0042802]; G protein-coupled glutamate receptor binding [GO:0035256];	cellular_component [GO:0005575]; cytosol [GO:0005829]; dendrite [GO:0030425]; postsynaptic density [GO:0014069]; cytoplasm [GO:0005737]; plasma membrane [GO:0005886];
Nafisa_SEN4	Homer protein homolog 3;Isoform of Q9NSC5, Isoform 2 of Homer protein homolog 3	HOMER3;HOMER3	NA	Q9NSC5;Q9NSC5-2	5.0146	0.3943	XT NP A	2023ms1276	protein targeting [GO:0006605]; negative regulation of interleukin-2 production [GO:0032703]; negative regulation of calcineurin-NFAT signaling cascade [GO:0070885]; G protein-coupled glutamate receptor signaling pathway [GO:0007216]; regulation of store-operated calcium entry [GO:2001256];	protein binding [GO:0005515]; identical protein binding [GO:0042802]; G protein-coupled glutamate receptor binding [GO:0035256];	cellular_component [GO:0005575]; cytosol [GO:0005829]; dendrite [GO:0030425]; postsynaptic density [GO:0014069]; cytoplasm [GO:0005737]; plasma membrane [GO:0005886];
Nafisa_SEN3	Homer protein homolog 3;Isoform of Q9NSC5, Isoform 2 of Homer protein homolog 3	HOMER3;HOMER3	NA	Q9NSC5;Q9NSC5-2	4.9542	0.3345	XT NP A	2023ms1276	protein targeting [GO:0006605]; negative regulation of interleukin-2 production [GO:0032703]; negative regulation of calcineurin-NFAT signaling cascade [GO:0070885]; G protein-coupled glutamate receptor signaling pathway [GO:0007216]; regulation of store-operated calcium entry [GO:2001256];	protein binding [GO:0005515]; identical protein binding [GO:0042802]; G protein-coupled glutamate receptor binding [GO:0035256];	cellular_component [GO:0005575]; cytosol [GO:0005829]; dendrite [GO:0030425]; postsynaptic density [GO:0014069]; cytoplasm [GO:0005737]; plasma membrane [GO:0005886];
Nafisa_SEN2	Homer protein homolog 3;Isoform of Q9NSC5, Isoform 2 of Homer protein homolog 3	HOMER3;HOMER3	NA	Q9NSC5;Q9NSC5-2	5.0688	0.4359	XT NP A	2023ms1276	protein targeting [GO:0006605]; negative regulation of interleukin-2 production [GO:0032703]; negative regulation of calcineurin-NFAT signaling cascade [GO:0070885]; G protein-coupled glutamate receptor signaling pathway [GO:0007216]; regulation of store-operated calcium entry [GO:2001256];	protein binding [GO:0005515]; identical protein binding [GO:0042802]; G protein-coupled glutamate receptor binding [GO:0035256];	cellular_component [GO:0005575]; cytosol [GO:0005829]; dendrite [GO:0030425]; postsynaptic density [GO:0014069]; cytoplasm [GO:0005737]; plasma membrane [GO:0005886];
Nafisa_SEN1	Homer protein homolog 3;Isoform of Q9NSC5, Isoform 2 of Homer protein homolog 3	HOMER3;HOMER3	NA	Q9NSC5;Q9NSC5-2	4.9738	0.3561	XT NP A	2023ms1276	protein targeting [GO:0006605]; negative regulation of interleukin-2 production [GO:0032703]; negative regulation of calcineurin-NFAT signaling cascade [GO:0070885]; G protein-coupled glutamate receptor signaling pathway [GO:0007216]; regulation of store-operated calcium entry [GO:2001256];	protein binding [GO:0005515]; identical protein binding [GO:0042802]; G protein-coupled glutamate receptor binding [GO:0035256];	cellular_component [GO:0005575]; cytosol [GO:0005829]; dendrite [GO:0030425]; postsynaptic density [GO:0014069]; cytoplasm [GO:0005737]; plasma membrane [GO:0005886];
Nafisa_PRO7	Homer protein homolog 3;Isoform of Q9NSC5, Isoform 2 of Homer protein homolog 3	HOMER3;HOMER3	NA	Q9NSC5;Q9NSC5-2	4.6151	0.0603	XT NP A	2023ms1276	protein targeting [GO:0006605]; negative regulation of interleukin-2 production [GO:0032703]; negative regulation of calcineurin-NFAT signaling cascade [GO:0070885]; G protein-coupled glutamate receptor signaling pathway [GO:0007216]; regulation of store-operated calcium entry [GO:2001256];	protein binding [GO:0005515]; identical protein binding [GO:0042802]; G protein-coupled glutamate receptor binding [GO:0035256];	cellular_component [GO:0005575]; cytosol [GO:0005829]; dendrite [GO:0030425]; postsynaptic density [GO:0014069]; cytoplasm [GO:0005737]; plasma membrane [GO:0005886];
Nafisa_PRO6	Homer protein homolog 3;Isoform of Q9NSC5, Isoform 2 of Homer protein homolog 3	HOMER3;HOMER3	NA	Q9NSC5;Q9NSC5-2	4.6321	0.087	XT NP A	2023ms1276	protein targeting [GO:0006605]; negative regulation of interleukin-2 production [GO:0032703]; negative regulation of calcineurin-NFAT signaling cascade [GO:0070885]; G protein-coupled glutamate receptor signaling pathway [GO:0007216]; regulation of store-operated calcium entry [GO:2001256];	protein binding [GO:0005515]; identical protein binding [GO:0042802]; G protein-coupled glutamate receptor binding [GO:0035256];	cellular_component [GO:0005575]; cytosol [GO:0005829]; dendrite [GO:0030425]; postsynaptic density [GO:0014069]; cytoplasm [GO:0005737]; plasma membrane [GO:0005886];
Nafisa_PRO5	Homer protein homolog 3;Isoform of Q9NSC5, Isoform 2 of Homer protein homolog 3	HOMER3;HOMER3	NA	Q9NSC5;Q9NSC5-2	4.5607	0.0235	XT NP A	2023ms1276	protein targeting [GO:0006605]; negative regulation of interleukin-2 production [GO:0032703]; negative regulation of calcineurin-NFAT signaling cascade [GO:0070885]; G protein-coupled glutamate receptor signaling pathway [GO:0007216]; regulation of store-operated calcium entry [GO:2001256];	protein binding [GO:0005515]; identical protein binding [GO:0042802]; G protein-coupled glutamate receptor binding [GO:0035256];	cellular_component [GO:0005575]; cytosol [GO:0005829]; dendrite [GO:0030425]; postsynaptic density [GO:0014069]; cytoplasm [GO:0005737]; plasma membrane [GO:0005886];
Nafisa_PRO4	Homer protein homolog 3;Isoform of Q9NSC5, Isoform 2 of Homer protein homolog 3	HOMER3;HOMER3	NA	Q9NSC5;Q9NSC5-2	4.66	0.0877	XT NP A	2023ms1276	protein targeting [GO:0006605]; negative regulation of interleukin-2 production [GO:0032703]; negative regulation of calcineurin-NFAT signaling cascade [GO:0070885]; G protein-coupled glutamate receptor signaling pathway [GO:0007216]; regulation of store-operated calcium entry [GO:2001256];	protein binding [GO:0005515]; identical protein binding [GO:0042802]; G protein-coupled glutamate receptor binding [GO:0035256];	cellular_component [GO:0005575]; cytosol [GO:0005829]; dendrite [GO:0030425]; postsynaptic density [GO:0014069]; cytoplasm [GO:0005737]; plasma membrane [GO:0005886];
Nafisa_PRO3	Homer protein homolog 3;Isoform of Q9NSC5, Isoform 2 of Homer protein homolog 3	HOMER3;HOMER3	NA	Q9NSC5;Q9NSC5-2	4.6775	0.1069	XT NP A	2023ms1276	protein targeting [GO:0006605]; negative regulation of interleukin-2 production [GO:0032703]; negative regulation of calcineurin-NFAT signaling cascade [GO:0070885]; G protein-coupled glutamate receptor signaling pathway [GO:0007216]; regulation of store-operated calcium entry [GO:2001256];	protein binding [GO:0005515]; identical protein binding [GO:0042802]; G protein-coupled glutamate receptor binding [GO:0035256];	cellular_component [GO:0005575]; cytosol [GO:0005829]; dendrite [GO:0030425]; postsynaptic density [GO:0014069]; cytoplasm [GO:0005737]; plasma membrane [GO:0005886];
Nafisa_PRO2	Homer protein homolog 3;Isoform of Q9NSC5, Isoform 2 of Homer protein homolog 3	HOMER3;HOMER3	NA	Q9NSC5;Q9NSC5-2	4.8153	0.2635	XT NP A	2023ms1276	protein targeting [GO:0006605]; negative regulation of interleukin-2 production [GO:0032703]; negative regulation of calcineurin-NFAT signaling cascade [GO:0070885]; G protein-coupled glutamate receptor signaling pathway [GO:0007216]; regulation of store-operated calcium entry [GO:2001256];	protein binding [GO:0005515]; identical protein binding [GO:0042802]; G protein-coupled glutamate receptor binding [GO:0035256];	cellular_component [GO:0005575]; cytosol [GO:0005829]; dendrite [GO:0030425]; postsynaptic density [GO:0014069]; cytoplasm [GO:0005737]; plasma membrane [GO:0005886];
Nafisa_PRO1	Homer protein homolog 3;Isoform of Q9NSC5, Isoform 2 of Homer protein homolog 3	HOMER3;HOMER3	NA	Q9NSC5;Q9NSC5-2	4.4676	-0.0796	XT NP A	2023ms1276	protein targeting [GO:0006605]; negative regulation of interleukin-2 production [GO:0032703]; negative regulation of calcineurin-NFAT signaling cascade [GO:0070885]; G protein-coupled glutamate receptor signaling pathway [GO:0007216]; regulation of store-operated calcium entry [GO:2001256];	protein binding [GO:0005515]; identical protein binding [GO:0042802]; G protein-coupled glutamate receptor binding [GO:0035256];	cellular_component [GO:0005575]; cytosol [GO:0005829]; dendrite [GO:0030425]; postsynaptic density [GO:0014069]; cytoplasm [GO:0005737]; plasma membrane [GO:0005886];
Nafisa_SEN7	Double-strand-break repair protein rad21 homolog	RAD21	A0A024R9J0	O60216	5.9837	1.3709	XT NP A	2023ms1276	double-strand break repair [GO:0006302]; DNA recombination [GO:0006310]; regulation of transcription by RNA polymerase II [GO:0006357]; apoptotic process [GO:0006915]; reciprocal meiotic recombination [GO:0007131]; negative regulation of G2/M transition of mitotic cell cycle [GO:0010972]; negative regulation of mitotic metaphase/anaphase transition [GO:0045841]; positive regulation of sister chromatid cohesion [GO:0045876]; cell division [GO:0051301]; protein localization to chromatin [GO:0071168]; replication-born double-strand break repair via sister chromatid exchange [GO:1990414]; mitotic sister chromatid cohesion [GO:0007064]; synaptonemal complex assembly [GO:0007130]	protein binding [GO:0005515]; chromatin binding [GO:0003682]	chromosome, centromeric region [GO:0000775]; chromatin [GO:0000785]; spindle pole [GO:0000922]; nucleoplasm [GO:0005654]; chromosome [GO:0005694]; cytosol [GO:0005829]; membrane [GO:0016020]; nuclear matrix [GO:0016363]; cohesin complex [GO:0008278]; nuclear mitotic cohesin complex [GO:0034990]; nuclear meiotic cohesin complex [GO:0034991]; synaptonemal complex [GO:0000795]
Nafisa_SEN6	Double-strand-break repair protein rad21 homolog	RAD21	A0A024R9J0	O60216	6.0399	1.4128	XT NP A	2023ms1276	double-strand break repair [GO:0006302]; DNA recombination [GO:0006310]; regulation of transcription by RNA polymerase II [GO:0006357]; apoptotic process [GO:0006915]; reciprocal meiotic recombination [GO:0007131]; negative regulation of G2/M transition of mitotic cell cycle [GO:0010972]; negative regulation of mitotic metaphase/anaphase transition [GO:0045841]; positive regulation of sister chromatid cohesion [GO:0045876]; cell division [GO:0051301]; protein localization to chromatin [GO:0071168]; replication-born double-strand break repair via sister chromatid exchange [GO:1990414]; mitotic sister chromatid cohesion [GO:0007064]; synaptonemal complex assembly [GO:0007130]	protein binding [GO:0005515]; chromatin binding [GO:0003682]	chromosome, centromeric region [GO:0000775]; chromatin [GO:0000785]; spindle pole [GO:0000922]; nucleoplasm [GO:0005654]; chromosome [GO:0005694]; cytosol [GO:0005829]; membrane [GO:0016020]; nuclear matrix [GO:0016363]; cohesin complex [GO:0008278]; nuclear mitotic cohesin complex [GO:0034990]; nuclear meiotic cohesin complex [GO:0034991]; synaptonemal complex [GO:0000795]
Nafisa_SEN5	Double-strand-break repair protein rad21 homolog	RAD21	A0A024R9J0	O60216	6.048	1.3949	XT NP A	2023ms1276	double-strand break repair [GO:0006302]; DNA recombination [GO:0006310]; regulation of transcription by RNA polymerase II [GO:0006357]; apoptotic process [GO:0006915]; reciprocal meiotic recombination [GO:0007131]; negative regulation of G2/M transition of mitotic cell cycle [GO:0010972]; negative regulation of mitotic metaphase/anaphase transition [GO:0045841]; positive regulation of sister chromatid cohesion [GO:0045876]; cell division [GO:0051301]; protein localization to chromatin [GO:0071168]; replication-born double-strand break repair via sister chromatid exchange [GO:1990414]; mitotic sister chromatid cohesion [GO:0007064]; synaptonemal complex assembly [GO:0007130]	protein binding [GO:0005515]; chromatin binding [GO:0003682]	chromosome, centromeric region [GO:0000775]; chromatin [GO:0000785]; spindle pole [GO:0000922]; nucleoplasm [GO:0005654]; chromosome [GO:0005694]; cytosol [GO:0005829]; membrane [GO:0016020]; nuclear matrix [GO:0016363]; cohesin complex [GO:0008278]; nuclear mitotic cohesin complex [GO:0034990]; nuclear meiotic cohesin complex [GO:0034991]; synaptonemal complex [GO:0000795]
Nafisa_SEN4	Double-strand-break repair protein rad21 homolog	RAD21	A0A024R9J0	O60216	5.9969	1.3766	XT NP A	2023ms1276	double-strand break repair [GO:0006302]; DNA recombination [GO:0006310]; regulation of transcription by RNA polymerase II [GO:0006357]; apoptotic process [GO:0006915]; reciprocal meiotic recombination [GO:0007131]; negative regulation of G2/M transition of mitotic cell cycle [GO:0010972]; negative regulation of mitotic metaphase/anaphase transition [GO:0045841]; positive regulation of sister chromatid cohesion [GO:0045876]; cell division [GO:0051301]; protein localization to chromatin [GO:0071168]; replication-born double-strand break repair via sister chromatid exchange [GO:1990414]; mitotic sister chromatid cohesion [GO:0007064]; synaptonemal complex assembly [GO:0007130]	protein binding [GO:0005515]; chromatin binding [GO:0003682]	chromosome, centromeric region [GO:0000775]; chromatin [GO:0000785]; spindle pole [GO:0000922]; nucleoplasm [GO:0005654]; chromosome [GO:0005694]; cytosol [GO:0005829]; membrane [GO:0016020]; nuclear matrix [GO:0016363]; cohesin complex [GO:0008278]; nuclear mitotic cohesin complex [GO:0034990]; nuclear meiotic cohesin complex [GO:0034991]; synaptonemal complex [GO:0000795]
Nafisa_SEN3	Double-strand-break repair protein rad21 homolog	RAD21	A0A024R9J0	O60216	6.0273	1.4077	XT NP A	2023ms1276	double-strand break repair [GO:0006302]; DNA recombination [GO:0006310]; regulation of transcription by RNA polymerase II [GO:0006357]; apoptotic process [GO:0006915]; reciprocal meiotic recombination [GO:0007131]; negative regulation of G2/M transition of mitotic cell cycle [GO:0010972]; negative regulation of mitotic metaphase/anaphase transition [GO:0045841]; positive regulation of sister chromatid cohesion [GO:0045876]; cell division [GO:0051301]; protein localization to chromatin [GO:0071168]; replication-born double-strand break repair via sister chromatid exchange [GO:1990414]; mitotic sister chromatid cohesion [GO:0007064]; synaptonemal complex assembly [GO:0007130]	protein binding [GO:0005515]; chromatin binding [GO:0003682]	chromosome, centromeric region [GO:0000775]; chromatin [GO:0000785]; spindle pole [GO:0000922]; nucleoplasm [GO:0005654]; chromosome [GO:0005694]; cytosol [GO:0005829]; membrane [GO:0016020]; nuclear matrix [GO:0016363]; cohesin complex [GO:0008278]; nuclear mitotic cohesin complex [GO:0034990]; nuclear meiotic cohesin complex [GO:0034991]; synaptonemal complex [GO:0000795]
Nafisa_SEN2	Double-strand-break repair protein rad21 homolog	RAD21	A0A024R9J0	O60216	6.057	1.4241	XT NP A	2023ms1276	double-strand break repair [GO:0006302]; DNA recombination [GO:0006310]; regulation of transcription by RNA polymerase II [GO:0006357]; apoptotic process [GO:0006915]; reciprocal meiotic recombination [GO:0007131]; negative regulation of G2/M transition of mitotic cell cycle [GO:0010972]; negative regulation of mitotic metaphase/anaphase transition [GO:0045841]; positive regulation of sister chromatid cohesion [GO:0045876]; cell division [GO:0051301]; protein localization to chromatin [GO:0071168]; replication-born double-strand break repair via sister chromatid exchange [GO:1990414]; mitotic sister chromatid cohesion [GO:0007064]; synaptonemal complex assembly [GO:0007130]	protein binding [GO:0005515]; chromatin binding [GO:0003682]	chromosome, centromeric region [GO:0000775]; chromatin [GO:0000785]; spindle pole [GO:0000922]; nucleoplasm [GO:0005654]; chromosome [GO:0005694]; cytosol [GO:0005829]; membrane [GO:0016020]; nuclear matrix [GO:0016363]; cohesin complex [GO:0008278]; nuclear mitotic cohesin complex [GO:0034990]; nuclear meiotic cohesin complex [GO:0034991]; synaptonemal complex [GO:0000795]
Nafisa_SEN1	Double-strand-break repair protein rad21 homolog	RAD21	A0A024R9J0	O60216	6.0492	1.4314	XT NP A	2023ms1276	double-strand break repair [GO:0006302]; DNA recombination [GO:0006310]; regulation of transcription by RNA polymerase II [GO:0006357]; apoptotic process [GO:0006915]; reciprocal meiotic recombination [GO:0007131]; negative regulation of G2/M transition of mitotic cell cycle [GO:0010972]; negative regulation of mitotic metaphase/anaphase transition [GO:0045841]; positive regulation of sister chromatid cohesion [GO:0045876]; cell division [GO:0051301]; protein localization to chromatin [GO:0071168]; replication-born double-strand break repair via sister chromatid exchange [GO:1990414]; mitotic sister chromatid cohesion [GO:0007064]; synaptonemal complex assembly [GO:0007130]	protein binding [GO:0005515]; chromatin binding [GO:0003682]	chromosome, centromeric region [GO:0000775]; chromatin [GO:0000785]; spindle pole [GO:0000922]; nucleoplasm [GO:0005654]; chromosome [GO:0005694]; cytosol [GO:0005829]; membrane [GO:0016020]; nuclear matrix [GO:0016363]; cohesin complex [GO:0008278]; nuclear mitotic cohesin complex [GO:0034990]; nuclear meiotic cohesin complex [GO:0034991]; synaptonemal complex [GO:0000795]
Nafisa_PRO7	Double-strand-break repair protein rad21 homolog	RAD21	A0A024R9J0	O60216	5.5053	0.9504	XT NP A	2023ms1276	double-strand break repair [GO:0006302]; DNA recombination [GO:0006310]; regulation of transcription by RNA polymerase II [GO:0006357]; apoptotic process [GO:0006915]; reciprocal meiotic recombination [GO:0007131]; negative regulation of G2/M transition of mitotic cell cycle [GO:0010972]; negative regulation of mitotic metaphase/anaphase transition [GO:0045841]; positive regulation of sister chromatid cohesion [GO:0045876]; cell division [GO:0051301]; protein localization to chromatin [GO:0071168]; replication-born double-strand break repair via sister chromatid exchange [GO:1990414]; mitotic sister chromatid cohesion [GO:0007064]; synaptonemal complex assembly [GO:0007130]	protein binding [GO:0005515]; chromatin binding [GO:0003682]	chromosome, centromeric region [GO:0000775]; chromatin [GO:0000785]; spindle pole [GO:0000922]; nucleoplasm [GO:0005654]; chromosome [GO:0005694]; cytosol [GO:0005829]; membrane [GO:0016020]; nuclear matrix [GO:0016363]; cohesin complex [GO:0008278]; nuclear mitotic cohesin complex [GO:0034990]; nuclear meiotic cohesin complex [GO:0034991]; synaptonemal complex [GO:0000795]
Nafisa_PRO6	Double-strand-break repair protein rad21 homolog	RAD21	A0A024R9J0	O60216	5.4474	0.9024	XT NP A	2023ms1276	double-strand break repair [GO:0006302]; DNA recombination [GO:0006310]; regulation of transcription by RNA polymerase II [GO:0006357]; apoptotic process [GO:0006915]; reciprocal meiotic recombination [GO:0007131]; negative regulation of G2/M transition of mitotic cell cycle [GO:0010972]; negative regulation of mitotic metaphase/anaphase transition [GO:0045841]; positive regulation of sister chromatid cohesion [GO:0045876]; cell division [GO:0051301]; protein localization to chromatin [GO:0071168]; replication-born double-strand break repair via sister chromatid exchange [GO:1990414]; mitotic sister chromatid cohesion [GO:0007064]; synaptonemal complex assembly [GO:0007130]	protein binding [GO:0005515]; chromatin binding [GO:0003682]	chromosome, centromeric region [GO:0000775]; chromatin [GO:0000785]; spindle pole [GO:0000922]; nucleoplasm [GO:0005654]; chromosome [GO:0005694]; cytosol [GO:0005829]; membrane [GO:0016020]; nuclear matrix [GO:0016363]; cohesin complex [GO:0008278]; nuclear mitotic cohesin complex [GO:0034990]; nuclear meiotic cohesin complex [GO:0034991]; synaptonemal complex [GO:0000795]
Nafisa_PRO5	Double-strand-break repair protein rad21 homolog	RAD21	A0A024R9J0	O60216	5.4369	0.8997	XT NP A	2023ms1276	double-strand break repair [GO:0006302]; DNA recombination [GO:0006310]; regulation of transcription by RNA polymerase II [GO:0006357]; apoptotic process [GO:0006915]; reciprocal meiotic recombination [GO:0007131]; negative regulation of G2/M transition of mitotic cell cycle [GO:0010972]; negative regulation of mitotic metaphase/anaphase transition [GO:0045841]; positive regulation of sister chromatid cohesion [GO:0045876]; cell division [GO:0051301]; protein localization to chromatin [GO:0071168]; replication-born double-strand break repair via sister chromatid exchange [GO:1990414]; mitotic sister chromatid cohesion [GO:0007064]; synaptonemal complex assembly [GO:0007130]	protein binding [GO:0005515]; chromatin binding [GO:0003682]	chromosome, centromeric region [GO:0000775]; chromatin [GO:0000785]; spindle pole [GO:0000922]; nucleoplasm [GO:0005654]; chromosome [GO:0005694]; cytosol [GO:0005829]; membrane [GO:0016020]; nuclear matrix [GO:0016363]; cohesin complex [GO:0008278]; nuclear mitotic cohesin complex [GO:0034990]; nuclear meiotic cohesin complex [GO:0034991]; synaptonemal complex [GO:0000795]
Nafisa_PRO4	Double-strand-break repair protein rad21 homolog	RAD21	A0A024R9J0	O60216	5.5544	0.9822	XT NP A	2023ms1276	double-strand break repair [GO:0006302]; DNA recombination [GO:0006310]; regulation of transcription by RNA polymerase II [GO:0006357]; apoptotic process [GO:0006915]; reciprocal meiotic recombination [GO:0007131]; negative regulation of G2/M transition of mitotic cell cycle [GO:0010972]; negative regulation of mitotic metaphase/anaphase transition [GO:0045841]; positive regulation of sister chromatid cohesion [GO:0045876]; cell division [GO:0051301]; protein localization to chromatin [GO:0071168]; replication-born double-strand break repair via sister chromatid exchange [GO:1990414]; mitotic sister chromatid cohesion [GO:0007064]; synaptonemal complex assembly [GO:0007130]	protein binding [GO:0005515]; chromatin binding [GO:0003682]	chromosome, centromeric region [GO:0000775]; chromatin [GO:0000785]; spindle pole [GO:0000922]; nucleoplasm [GO:0005654]; chromosome [GO:0005694]; cytosol [GO:0005829]; membrane [GO:0016020]; nuclear matrix [GO:0016363]; cohesin complex [GO:0008278]; nuclear mitotic cohesin complex [GO:0034990]; nuclear meiotic cohesin complex [GO:0034991]; synaptonemal complex [GO:0000795]
Nafisa_PRO3	Double-strand-break repair protein rad21 homolog	RAD21	A0A024R9J0	O60216	5.5485	0.978	XT NP A	2023ms1276	double-strand break repair [GO:0006302]; DNA recombination [GO:0006310]; regulation of transcription by RNA polymerase II [GO:0006357]; apoptotic process [GO:0006915]; reciprocal meiotic recombination [GO:0007131]; negative regulation of G2/M transition of mitotic cell cycle [GO:0010972]; negative regulation of mitotic metaphase/anaphase transition [GO:0045841]; positive regulation of sister chromatid cohesion [GO:0045876]; cell division [GO:0051301]; protein localization to chromatin [GO:0071168]; replication-born double-strand break repair via sister chromatid exchange [GO:1990414]; mitotic sister chromatid cohesion [GO:0007064]; synaptonemal complex assembly [GO:0007130]	protein binding [GO:0005515]; chromatin binding [GO:0003682]	chromosome, centromeric region [GO:0000775]; chromatin [GO:0000785]; spindle pole [GO:0000922]; nucleoplasm [GO:0005654]; chromosome [GO:0005694]; cytosol [GO:0005829]; membrane [GO:0016020]; nuclear matrix [GO:0016363]; cohesin complex [GO:0008278]; nuclear mitotic cohesin complex [GO:0034990]; nuclear meiotic cohesin complex [GO:0034991]; synaptonemal complex [GO:0000795]
Nafisa_PRO2	Double-strand-break repair protein rad21 homolog	RAD21	A0A024R9J0	O60216	5.4849	0.9331	XT NP A	2023ms1276	double-strand break repair [GO:0006302]; DNA recombination [GO:0006310]; regulation of transcription by RNA polymerase II [GO:0006357]; apoptotic process [GO:0006915]; reciprocal meiotic recombination [GO:0007131]; negative regulation of G2/M transition of mitotic cell cycle [GO:0010972]; negative regulation of mitotic metaphase/anaphase transition [GO:0045841]; positive regulation of sister chromatid cohesion [GO:0045876]; cell division [GO:0051301]; protein localization to chromatin [GO:0071168]; replication-born double-strand break repair via sister chromatid exchange [GO:1990414]; mitotic sister chromatid cohesion [GO:0007064]; synaptonemal complex assembly [GO:0007130]	protein binding [GO:0005515]; chromatin binding [GO:0003682]	chromosome, centromeric region [GO:0000775]; chromatin [GO:0000785]; spindle pole [GO:0000922]; nucleoplasm [GO:0005654]; chromosome [GO:0005694]; cytosol [GO:0005829]; membrane [GO:0016020]; nuclear matrix [GO:0016363]; cohesin complex [GO:0008278]; nuclear mitotic cohesin complex [GO:0034990]; nuclear meiotic cohesin complex [GO:0034991]; synaptonemal complex [GO:0000795]
Nafisa_PRO1	Double-strand-break repair protein rad21 homolog	RAD21	A0A024R9J0	O60216	5.4036	0.8563	XT NP A	2023ms1276	double-strand break repair [GO:0006302]; DNA recombination [GO:0006310]; regulation of transcription by RNA polymerase II [GO:0006357]; apoptotic process [GO:0006915]; reciprocal meiotic recombination [GO:0007131]; negative regulation of G2/M transition of mitotic cell cycle [GO:0010972]; negative regulation of mitotic metaphase/anaphase transition [GO:0045841]; positive regulation of sister chromatid cohesion [GO:0045876]; cell division [GO:0051301]; protein localization to chromatin [GO:0071168]; replication-born double-strand break repair via sister chromatid exchange [GO:1990414]; mitotic sister chromatid cohesion [GO:0007064]; synaptonemal complex assembly [GO:0007130]	protein binding [GO:0005515]; chromatin binding [GO:0003682]	chromosome, centromeric region [GO:0000775]; chromatin [GO:0000785]; spindle pole [GO:0000922]; nucleoplasm [GO:0005654]; chromosome [GO:0005694]; cytosol [GO:0005829]; membrane [GO:0016020]; nuclear matrix [GO:0016363]; cohesin complex [GO:0008278]; nuclear mitotic cohesin complex [GO:0034990]; nuclear meiotic cohesin complex [GO:0034991]; synaptonemal complex [GO:0000795]
Nafisa_SEN7	Apolipoprotein A-I	APOA1	A0A024R3E3	P15497	7.7062	3.0934	XT NP A	2023ms1276	NA	NA	NA
Nafisa_SEN6	Apolipoprotein A-I	APOA1	A0A024R3E3	P15497	7.5534	2.9263	XT NP A	2023ms1276	NA	NA	NA
Nafisa_SEN5	Apolipoprotein A-I	APOA1	A0A024R3E3	P15497	7.555	2.9019	XT NP A	2023ms1276	NA	NA	NA
Nafisa_SEN4	Apolipoprotein A-I	APOA1	A0A024R3E3	P15497	7.7411	3.1208	XT NP A	2023ms1276	NA	NA	NA
Nafisa_SEN3	Apolipoprotein A-I	APOA1	A0A024R3E3	P15497	7.7333	3.1136	XT NP A	2023ms1276	NA	NA	NA
Nafisa_SEN2	Apolipoprotein A-I	APOA1	A0A024R3E3	P15497	7.5291	2.8962	XT NP A	2023ms1276	NA	NA	NA
Nafisa_SEN1	Apolipoprotein A-I	APOA1	A0A024R3E3	P15497	7.5671	2.9494	XT NP A	2023ms1276	NA	NA	NA
Nafisa_PRO7	Apolipoprotein A-I	APOA1	A0A024R3E3	P15497	8.1242	3.5693	XT NP A	2023ms1276	NA	NA	NA
Nafisa_PRO6	Apolipoprotein A-I	APOA1	A0A024R3E3	P15497	8.1847	3.6397	XT NP A	2023ms1276	NA	NA	NA
Nafisa_PRO5	Apolipoprotein A-I	APOA1	A0A024R3E3	P15497	8.1535	3.6163	XT NP A	2023ms1276	NA	NA	NA
Nafisa_PRO4	Apolipoprotein A-I	APOA1	A0A024R3E3	P15497	8.187	3.6148	XT NP A	2023ms1276	NA	NA	NA
Nafisa_PRO3	Apolipoprotein A-I	APOA1	A0A024R3E3	P15497	8.1878	3.6173	XT NP A	2023ms1276	NA	NA	NA
Nafisa_PRO2	Apolipoprotein A-I	APOA1	A0A024R3E3	P15497	8.1172	3.5654	XT NP A	2023ms1276	NA	NA	NA
Nafisa_PRO1	Apolipoprotein A-I	APOA1	A0A024R3E3	P15497	8.0964	3.5491	XT NP A	2023ms1276	NA	NA	NA
Nafisa_SEN7	Macrophage-capping protein	CAPG	B2R9S4	Q865V6	4.8923	0.2796	XT NP B	2023ms1276	NA	NA	NA
Nafisa_SEN6	Macrophage-capping protein	CAPG	B2R9S4	Q865V6	4.8936	0.2665	XT NP B	2023ms1276	NA	NA	NA
Nafisa_SEN5	Macrophage-capping protein	CAPG	B2R9S4	Q865V6	4.87	0.2169	XT NP B	2023ms1276	NA	NA	NA
Nafisa_SEN4	Macrophage-capping protein	CAPG	B2R9S4	Q865V6	4.8998	0.2794	XT NP B	2023ms1276	NA	NA	NA
Nafisa_SEN3	Macrophage-capping protein	CAPG	B2R9S4	Q865V6	4.9539	0.3342	XT NP B	2023ms1276	NA	NA	NA
Nafisa_SEN2	Macrophage-capping protein	CAPG	B2R9S4	Q865V6	4.8474	0.2145	XT NP B	2023ms1276	NA	NA	NA
Nafisa_SEN1	Macrophage-capping protein	CAPG	B2R9S4	Q865V6	4.8151	0.1974	XT NP B	2023ms1276	NA	NA	NA
Nafisa_PRO7	Macrophage-capping protein	CAPG	B2R9S4	Q865V6	4.8909	0.3361	XT NP B	2023ms1276	NA	NA	NA
Nafisa_PRO6	Macrophage-capping protein	CAPG	B2R9S4	Q865V6	4.888	0.343	XT NP B	2023ms1276	NA	NA	NA
Nafisa_PRO5	Macrophage-capping protein	CAPG	B2R9S4	Q865V6	4.9089	0.3717	XT NP B	2023ms1276	NA	NA	NA
Nafisa_PRO4	Macrophage-capping protein	CAPG	B2R9S4	Q865V6	4.9862	0.414	XT NP B	2023ms1276	NA	NA	NA
Nafisa_PRO3	Macrophage-capping protein	CAPG	B2R9S4	Q865V6	4.9187	0.3481	XT NP B	2023ms1276	NA	NA	NA
Nafisa_PRO2	Macrophage-capping protein	CAPG	B2R9S4	Q865V6	4.9441	0.3923	XT NP B	2023ms1276	NA	NA	NA
Nafisa_PRO1	Macrophage-capping protein	CAPG	B2R9S4	Q865V6	4.9018	0.3546	XT NP B	2023ms1276	NA	NA	NA
Nafisa_SEN7	NADH-ubiquinone oxidoreductase chain 4	MT-ND4	NA	P03905	3.6738	-0.939	XT NP A	2023ms1276	response to hypoxia [GO:0001666]; in utero embryonic development [GO:0001701]; mitochondrial electron transport, NADH to ubiquinone [GO:0006120]; aging [GO:0007568]; cerebellum development [GO:0021549]; mitochondrial respiratory chain complex I assembly [GO:0032981]; response to nicotine [GO:0035094]; response to ethanol [GO:0045471]; electron transport coupled proton transport [GO:0015990]; aerobic respiration [GO:0009060]	NADH dehydrogenase (ubiquinone) activity [GO:0008137]; ubiquinone binding [GO:0048039]; NADH dehydrogenase activity [GO:0003954]	mitochondrial inner membrane [GO:0005743]; mitochondrial respiratory chain complex I [GO:0005747]; respiratory chain complex I [GO:0045271]
Nafisa_SEN6	NADH-ubiquinone oxidoreductase chain 4	MT-ND4	NA	P03905	3.9281	-0.699	XT NP A	2023ms1276	response to hypoxia [GO:0001666]; in utero embryonic development [GO:0001701]; mitochondrial electron transport, NADH to ubiquinone [GO:0006120]; aging [GO:0007568]; cerebellum development [GO:0021549]; mitochondrial respiratory chain complex I assembly [GO:0032981]; response to nicotine [GO:0035094]; response to ethanol [GO:0045471]; electron transport coupled proton transport [GO:0015990]; aerobic respiration [GO:0009060]	NADH dehydrogenase (ubiquinone) activity [GO:0008137]; ubiquinone binding [GO:0048039]; NADH dehydrogenase activity [GO:0003954]	mitochondrial inner membrane [GO:0005743]; mitochondrial respiratory chain complex I [GO:0005747]; respiratory chain complex I [GO:0045271]
Nafisa_SEN5	NADH-ubiquinone oxidoreductase chain 4	MT-ND4	NA	P03905	3.9553	-0.6978	XT NP A	2023ms1276	response to hypoxia [GO:0001666]; in utero embryonic development [GO:0001701]; mitochondrial electron transport, NADH to ubiquinone [GO:0006120]; aging [GO:0007568]; cerebellum development [GO:0021549]; mitochondrial respiratory chain complex I assembly [GO:0032981]; response to nicotine [GO:0035094]; response to ethanol [GO:0045471]; electron transport coupled proton transport [GO:0015990]; aerobic respiration [GO:0009060]	NADH dehydrogenase (ubiquinone) activity [GO:0008137]; ubiquinone binding [GO:0048039]; NADH dehydrogenase activity [GO:0003954]	mitochondrial inner membrane [GO:0005743]; mitochondrial respiratory chain complex I [GO:0005747]; respiratory chain complex I [GO:0045271]
Nafisa_SEN4	NADH-ubiquinone oxidoreductase chain 4	MT-ND4	NA	P03905	3.6675	-0.9529	XT NP A	2023ms1276	response to hypoxia [GO:0001666]; in utero embryonic development [GO:0001701]; mitochondrial electron transport, NADH to ubiquinone [GO:0006120]; aging [GO:0007568]; cerebellum development [GO:0021549]; mitochondrial respiratory chain complex I assembly [GO:0032981]; response to nicotine [GO:0035094]; response to ethanol [GO:0045471]; electron transport coupled proton transport [GO:0015990]; aerobic respiration [GO:0009060]	NADH dehydrogenase (ubiquinone) activity [GO:0008137]; ubiquinone binding [GO:0048039]; NADH dehydrogenase activity [GO:0003954]	mitochondrial inner membrane [GO:0005743]; mitochondrial respiratory chain complex I [GO:0005747]; respiratory chain complex I [GO:0045271]
Nafisa_SEN3	NADH-ubiquinone oxidoreductase chain 4	MT-ND4	NA	P03905	3.739	-0.8806	XT NP A	2023ms1276	response to hypoxia [GO:0001666]; in utero embryonic development [GO:0001701]; mitochondrial electron transport, NADH to ubiquinone [GO:0006120]; aging [GO:0007568]; cerebellum development [GO:0021549]; mitochondrial respiratory chain complex I assembly [GO:0032981]; response to nicotine [GO:0035094]; response to ethanol [GO:0045471]; electron transport coupled proton transport [GO:0015990]; aerobic respiration [GO:0009060]	NADH dehydrogenase (ubiquinone) activity [GO:0008137]; ubiquinone binding [GO:0048039]; NADH dehydrogenase activity [GO:0003954]	mitochondrial inner membrane [GO:0005743]; mitochondrial respiratory chain complex I [GO:0005747]; respiratory chain complex I [GO:0045271]
Nafisa_SEN2	NADH-ubiquinone oxidoreductase chain 4	MT-ND4	NA	P03905	4.01	-0.6229	XT NP A	2023ms1276	response to hypoxia [GO:0001666]; in utero embryonic development [GO:0001701]; mitochondrial electron transport, NADH to ubiquinone [GO:0006120]; aging [GO:0007568]; cerebellum development [GO:0021549]; mitochondrial respiratory chain complex I assembly [GO:0032981]; response to nicotine [GO:0035094]; response to ethanol [GO:0045471]; electron transport coupled proton transport [GO:0015990]; aerobic respiration [GO:0009060]	NADH dehydrogenase (ubiquinone) activity [GO:0008137]; ubiquinone binding [GO:0048039]; NADH dehydrogenase activity [GO:0003954]	mitochondrial inner membrane [GO:0005743]; mitochondrial respiratory chain complex I [GO:0005747]; respiratory chain complex I [GO:0045271]
Nafisa_SEN1	NADH-ubiquinone oxidoreductase chain 4	MT-ND4	NA	P03905	3.9171	-0.7006	XT NP A	2023ms1276	response to hypoxia [GO:0001666]; in utero embryonic development [GO:0001701]; mitochondrial electron transport, NADH to ubiquinone [GO:0006120]; aging [GO:0007568]; cerebellum development [GO:0021549]; mitochondrial respiratory chain complex I assembly [GO:0032981]; response to nicotine [GO:0035094]; response to ethanol [GO:0045471]; electron transport coupled proton transport [GO:0015990]; aerobic respiration [GO:0009060]	NADH dehydrogenase (ubiquinone) activity [GO:0008137]; ubiquinone binding [GO:0048039]; NADH dehydrogenase activity [GO:0003954]	mitochondrial inner membrane [GO:0005743]; mitochondrial respiratory chain complex I [GO:0005747]; respiratory chain complex I [GO:0045271]
Nafisa_PRO4	NADH-ubiquinone oxidoreductase chain 4	MT-ND4	NA	P03905	3.6293	-0.9429	XT NP A	2023ms1276	response to hypoxia [GO:0001666]; in utero embryonic development [GO:0001701]; mitochondrial electron transport, NADH to ubiquinone [GO:0006120]; aging [GO:0007568]; cerebellum development [GO:0021549]; mitochondrial respiratory chain complex I assembly [GO:0032981]; response to nicotine [GO:0035094]; response to ethanol [GO:0045471]; electron transport coupled proton transport [GO:0015990]; aerobic respiration [GO:0009060]	NADH dehydrogenase (ubiquinone) activity [GO:0008137]; ubiquinone binding [GO:0048039]; NADH dehydrogenase activity [GO:0003954]	mitochondrial inner membrane [GO:0005743]; mitochondrial respiratory chain complex I [GO:0005747]; respiratory chain complex I [GO:0045271]
Nafisa_SEN7	DNA polymerase delta subunit 2	POLD2	P49005	P49005	4.9868	0.374	XT NP A	2023ms1276	DNA replication [GO:0006260]; DNA repair [GO:0006281]; DNA biosynthetic process [GO:0071897]; DNA strand elongation involved in DNA replication [GO:0006271]	DNA binding [GO:0003677]; protein binding [GO:0005515]	nucleus [GO:0005634]; nucleoplasm [GO:0005654]; zeta DNA polymerase complex [GO:0016035]; delta DNA polymerase complex [GO:0043625]; DNA polymerase complex [GO:0042575]
Nafisa_SEN6	DNA polymerase delta subunit 2	POLD2	P49005	P49005	5.0376	0.4105	XT NP A	2023ms1276	DNA replication [GO:0006260]; DNA repair [GO:0006281]; DNA biosynthetic process [GO:0071897]; DNA strand elongation involved in DNA replication [GO:0006271]	DNA binding [GO:0003677]; protein binding [GO:0005515]	nucleus [GO:0005634]; nucleoplasm [GO:0005654]; zeta DNA polymerase complex [GO:0016035]; delta DNA polymerase complex [GO:0043625]; DNA polymerase complex [GO:0042575]
Nafisa_SEN5	DNA polymerase delta subunit 2	POLD2	P49005	P49005	5.0458	0.3927	XT NP A	2023ms1276	DNA replication [GO:0006260]; DNA repair [GO:0006281]; DNA biosynthetic process [GO:0071897]; DNA strand elongation involved in DNA replication [GO:0006271]	DNA binding [GO:0003677]; protein binding [GO:0005515]	nucleus [GO:0005634]; nucleoplasm [GO:0005654]; zeta DNA polymerase complex [GO:0016035]; delta DNA polymerase complex [GO:0043625]; DNA polymerase complex [GO:0042575]
Nafisa_SEN4	DNA polymerase delta subunit 2	POLD2	P49005	P49005	4.9816	0.3612	XT NP A	2023ms1276	DNA replication [GO:0006260]; DNA repair [GO:0006281]; DNA biosynthetic process [GO:0071897]; DNA strand elongation involved in DNA replication [GO:0006271]	DNA binding [GO:0003677]; protein binding [GO:0005515]	nucleus [GO:0005634]; nucleoplasm [GO:0005654]; zeta DNA polymerase complex [GO:0016035]; delta DNA polymerase complex [GO:0043625]; DNA polymerase complex [GO:0042575]
Nafisa_SEN3	DNA polymerase delta subunit 2	POLD2	P49005	P49005	5.0138	0.3941	XT NP A	2023ms1276	DNA replication [GO:0006260]; DNA repair [GO:0006281]; DNA biosynthetic process [GO:0071897]; DNA strand elongation involved in DNA replication [GO:0006271]	DNA binding [GO:0003677]; protein binding [GO:0005515]	nucleus [GO:0005634]; nucleoplasm [GO:0005654]; zeta DNA polymerase complex [GO:0016035]; delta DNA polymerase complex [GO:0043625]; DNA polymerase complex [GO:0042575]
Nafisa_SEN2	DNA polymerase delta subunit 2	POLD2	P49005	P49005	5.0617	0.4288	XT NP A	2023ms1276	DNA replication [GO:0006260]; DNA repair [GO:0006281]; DNA biosynthetic process [GO:0071897]; DNA strand elongation involved in DNA replication [GO:0006271]	DNA binding [GO:0003677]; protein binding [GO:0005515]	nucleus [GO:0005634]; nucleoplasm [GO:0005654]; zeta DNA polymerase complex [GO:0016035]; delta DNA polymerase complex [GO:0043625]; DNA polymerase complex [GO:0042575]
Nafisa_SEN1	DNA polymerase delta subunit 2	POLD2	P49005	P49005	5.033	0.4153	XT NP A	2023ms1276	DNA replication [GO:0006260]; DNA repair [GO:0006281]; DNA biosynthetic process [GO:0071897]; DNA strand elongation involved in DNA replication [GO:0006271]	DNA binding [GO:0003677]; protein binding [GO:0005515]	nucleus [GO:0005634]; nucleoplasm [GO:0005654]; zeta DNA polymerase complex [GO:0016035]; delta DNA polymerase complex [GO:0043625]; DNA polymerase complex [GO:0042575]
Nafisa_PRO7	DNA polymerase delta subunit 2	POLD2	P49005	P49005	4.5537	-0.0012	XT NP A	2023ms1276	DNA replication [GO:0006260]; DNA repair [GO:0006281]; DNA biosynthetic process [GO:0071897]; DNA strand elongation involved in DNA replication [GO:0006271]	DNA binding [GO:0003677]; protein binding [GO:0005515]	nucleus [GO:0005634]; nucleoplasm [GO:0005654]; zeta DNA polymerase complex [GO:0016035]; delta DNA polymerase complex [GO:0043625]; DNA polymerase complex [GO:0042575]
Nafisa_PRO6	DNA polymerase delta subunit 2	POLD2	P49005	P49005	4.5363	-0.0087	XT NP A	2023ms1276	DNA replication [GO:0006260]; DNA repair [GO:0006281]; DNA biosynthetic process [GO:0071897]; DNA strand elongation involved in DNA replication [GO:0006271]	DNA binding [GO:0003677]; protein binding [GO:0005515]	nucleus [GO:0005634]; nucleoplasm [GO:0005654]; zeta DNA polymerase complex [GO:0016035]; delta DNA polymerase complex [GO:0043625]; DNA polymerase complex [GO:0042575]
Nafisa_PRO5	DNA polymerase delta subunit 2	POLD2	P49005	P49005	4.5167	-0.0205	XT NP A	2023ms1276	DNA replication [GO:0006260]; DNA repair [GO:0006281]; DNA biosynthetic process [GO:0071897]; DNA strand elongation involved in DNA replication [GO:0006271]	DNA binding [GO:0003677]; protein binding [GO:0005515]	nucleus [GO:0005634]; nucleoplasm [GO:0005654]; zeta DNA polymerase complex [GO:0016035]; delta DNA polymerase complex [GO:0043625]; DNA polymerase complex [GO:0042575]
Nafisa_PRO4	DNA polymerase delta subunit 2	POLD2	P49005	P49005	4.5833	0.0111	XT NP A	2023ms1276	DNA replication [GO:0006260]; DNA repair [GO:0006281]; DNA biosynthetic process [GO:0071897]; DNA strand elongation involved in DNA replication [GO:0006271]	DNA binding [GO:0003677]; protein binding [GO:0005515]	nucleus [GO:0005634]; nucleoplasm [GO:0005654]; zeta DNA polymerase complex [GO:0016035]; delta DNA polymerase complex [GO:0043625]; DNA polymerase complex [GO:0042575]
Nafisa_PRO3	DNA polymerase delta subunit 2	POLD2	P49005	P49005	4.5188	-0.0518	XT NP A	2023ms1276	DNA replication [GO:0006260]; DNA repair [GO:0006281]; DNA biosynthetic process [GO:0071897]; DNA strand elongation involved in DNA replication [GO:0006271]	DNA binding [GO:0003677]; protein binding [GO:0005515]	nucleus [GO:0005634]; nucleoplasm [GO:0005654]; zeta DNA polymerase complex [GO:0016035]; delta DNA polymerase complex [GO:0043625]; DNA polymerase complex [GO:0042575]
Nafisa_PRO2	DNA polymerase delta subunit 2	POLD2	P49005	P49005	4.4925	-0.0593	XT NP A	2023ms1276	DNA replication [GO:0006260]; DNA repair [GO:0006281]; DNA biosynthetic process [GO:0071897]; DNA strand elongation involved in DNA replication [GO:0006271]	DNA binding [GO:0003677]; protein binding [GO:0005515]	nucleus [GO:0005634]; nucleoplasm [GO:0005654]; zeta DNA polymerase complex [GO:0016035]; delta DNA polymerase complex [GO:0043625]; DNA polymerase complex [GO:0042575]
Nafisa_PRO1	DNA polymerase delta subunit 2	POLD2	P49005	P49005	4.566	0.0187	XT NP A	2023ms1276	DNA replication [GO:0006260]; DNA repair [GO:0006281]; DNA biosynthetic process [GO:0071897]; DNA strand elongation involved in DNA replication [GO:0006271]	DNA binding [GO:0003677]; protein binding [GO:0005515]	nucleus [GO:0005634]; nucleoplasm [GO:0005654]; zeta DNA polymerase complex [GO:0016035]; delta DNA polymerase complex [GO:0043625]; DNA polymerase complex [GO:0042575]
Nafisa_SEN7	Plexin-B2	PLXNB2	O15031	O15031	5.5546	0.9418	XT NP B	2023ms1276	neural tube closure [GO:0001843]; regulation of protein phosphorylation [GO:0001932]; homophilic cell adhesion via plasma membrane adhesion molecules [GO:0007156]; neuroblast proliferation [GO:0007405]; brain development [GO:0007420]; regulation of cell shape [GO:0008360]; positive regulation of neuron projection development [GO:0010976]; regulation of GTPase activity [GO:0043087]; positive regulation of translation [GO:0045727]; semaphorin-plexin signaling pathway [GO:0071526]; excitatory synapse assembly [GO:1904861]; regulation of neuron migration [GO:2001222]; negative regulation of cell adhesion [GO:0007162]; positive regulation of axonogenesis [GO:0050772]; semaphorin-plexin signaling pathway involved in axon guidance [GO:1902287]; regulation of cell migration [GO:0030334]	protein binding [GO:0005515]; semaphorin receptor activity [GO:0017154]	integral component of plasma membrane [GO:0005887]; cell surface [GO:0009986]; extracellular exosome [GO:0070062]; semaphorin receptor complex [GO:0002116]
Nafisa_SEN6	Plexin-B2	PLXNB2	O15031	O15031	5.5429	0.9158	XT NP B	2023ms1276	neural tube closure [GO:0001843]; regulation of protein phosphorylation [GO:0001932]; homophilic cell adhesion via plasma membrane adhesion molecules [GO:0007156]; neuroblast proliferation [GO:0007405]; brain development [GO:0007420]; regulation of cell shape [GO:0008360]; positive regulation of neuron projection development [GO:0010976]; regulation of GTPase activity [GO:0043087]; positive regulation of translation [GO:0045727]; semaphorin-plexin signaling pathway [GO:0071526]; excitatory synapse assembly [GO:1904861]; regulation of neuron migration [GO:2001222]; negative regulation of cell adhesion [GO:0007162]; positive regulation of axonogenesis [GO:0050772]; semaphorin-plexin signaling pathway involved in axon guidance [GO:1902287]; regulation of cell migration [GO:0030334]	protein binding [GO:0005515]; semaphorin receptor activity [GO:0017154]	integral component of plasma membrane [GO:0005887]; cell surface [GO:0009986]; extracellular exosome [GO:0070062]; semaphorin receptor complex [GO:0002116]
Nafisa_SEN5	Plexin-B2	PLXNB2	O15031	O15031	5.5851	0.932	XT NP B	2023ms1276	neural tube closure [GO:0001843]; regulation of protein phosphorylation [GO:0001932]; homophilic cell adhesion via plasma membrane adhesion molecules [GO:0007156]; neuroblast proliferation [GO:0007405]; brain development [GO:0007420]; regulation of cell shape [GO:0008360]; positive regulation of neuron projection development [GO:0010976]; regulation of GTPase activity [GO:0043087]; positive regulation of translation [GO:0045727]; semaphorin-plexin signaling pathway [GO:0071526]; excitatory synapse assembly [GO:1904861]; regulation of neuron migration [GO:2001222]; negative regulation of cell adhesion [GO:0007162]; positive regulation of axonogenesis [GO:0050772]; semaphorin-plexin signaling pathway involved in axon guidance [GO:1902287]; regulation of cell migration [GO:0030334]	protein binding [GO:0005515]; semaphorin receptor activity [GO:0017154]	integral component of plasma membrane [GO:0005887]; cell surface [GO:0009986]; extracellular exosome [GO:0070062]; semaphorin receptor complex [GO:0002116]
Nafisa_SEN4	Plexin-B2	PLXNB2	O15031	O15031	5.5437	0.9233	XT NP B	2023ms1276	neural tube closure [GO:0001843]; regulation of protein phosphorylation [GO:0001932]; homophilic cell adhesion via plasma membrane adhesion molecules [GO:0007156]; neuroblast proliferation [GO:0007405]; brain development [GO:0007420]; regulation of cell shape [GO:0008360]; positive regulation of neuron projection development [GO:0010976]; regulation of GTPase activity [GO:0043087]; positive regulation of translation [GO:0045727]; semaphorin-plexin signaling pathway [GO:0071526]; excitatory synapse assembly [GO:1904861]; regulation of neuron migration [GO:2001222]; negative regulation of cell adhesion [GO:0007162]; positive regulation of axonogenesis [GO:0050772]; semaphorin-plexin signaling pathway involved in axon guidance [GO:1902287]; regulation of cell migration [GO:0030334]	protein binding [GO:0005515]; semaphorin receptor activity [GO:0017154]	integral component of plasma membrane [GO:0005887]; cell surface [GO:0009986]; extracellular exosome [GO:0070062]; semaphorin receptor complex [GO:0002116]
Nafisa_SEN3	Plexin-B2	PLXNB2	O15031	O15031	5.5575	0.9378	XT NP B	2023ms1276	neural tube closure [GO:0001843]; regulation of protein phosphorylation [GO:0001932]; homophilic cell adhesion via plasma membrane adhesion molecules [GO:0007156]; neuroblast proliferation [GO:0007405]; brain development [GO:0007420]; regulation of cell shape [GO:0008360]; positive regulation of neuron projection development [GO:0010976]; regulation of GTPase activity [GO:0043087]; positive regulation of translation [GO:0045727]; semaphorin-plexin signaling pathway [GO:0071526]; excitatory synapse assembly [GO:1904861]; regulation of neuron migration [GO:2001222]; negative regulation of cell adhesion [GO:0007162]; positive regulation of axonogenesis [GO:0050772]; semaphorin-plexin signaling pathway involved in axon guidance [GO:1902287]; regulation of cell migration [GO:0030334]	protein binding [GO:0005515]; semaphorin receptor activity [GO:0017154]	integral component of plasma membrane [GO:0005887]; cell surface [GO:0009986]; extracellular exosome [GO:0070062]; semaphorin receptor complex [GO:0002116]
Nafisa_SEN2	Plexin-B2	PLXNB2	O15031	O15031	5.5987	0.9658	XT NP B	2023ms1276	neural tube closure [GO:0001843]; regulation of protein phosphorylation [GO:0001932]; homophilic cell adhesion via plasma membrane adhesion molecules [GO:0007156]; neuroblast proliferation [GO:0007405]; brain development [GO:0007420]; regulation of cell shape [GO:0008360]; positive regulation of neuron projection development [GO:0010976]; regulation of GTPase activity [GO:0043087]; positive regulation of translation [GO:0045727]; semaphorin-plexin signaling pathway [GO:0071526]; excitatory synapse assembly [GO:1904861]; regulation of neuron migration [GO:2001222]; negative regulation of cell adhesion [GO:0007162]; positive regulation of axonogenesis [GO:0050772]; semaphorin-plexin signaling pathway involved in axon guidance [GO:1902287]; regulation of cell migration [GO:0030334]	protein binding [GO:0005515]; semaphorin receptor activity [GO:0017154]	integral component of plasma membrane [GO:0005887]; cell surface [GO:0009986]; extracellular exosome [GO:0070062]; semaphorin receptor complex [GO:0002116]
Nafisa_SEN1	Plexin-B2	PLXNB2	O15031	O15031	5.599	0.9813	XT NP B	2023ms1276	neural tube closure [GO:0001843]; regulation of protein phosphorylation [GO:0001932]; homophilic cell adhesion via plasma membrane adhesion molecules [GO:0007156]; neuroblast proliferation [GO:0007405]; brain development [GO:0007420]; regulation of cell shape [GO:0008360]; positive regulation of neuron projection development [GO:0010976]; regulation of GTPase activity [GO:0043087]; positive regulation of translation [GO:0045727]; semaphorin-plexin signaling pathway [GO:0071526]; excitatory synapse assembly [GO:1904861]; regulation of neuron migration [GO:2001222]; negative regulation of cell adhesion [GO:0007162]; positive regulation of axonogenesis [GO:0050772]; semaphorin-plexin signaling pathway involved in axon guidance [GO:1902287]; regulation of cell migration [GO:0030334]	protein binding [GO:0005515]; semaphorin receptor activity [GO:0017154]	integral component of plasma membrane [GO:0005887]; cell surface [GO:0009986]; extracellular exosome [GO:0070062]; semaphorin receptor complex [GO:0002116]
Nafisa_PRO7	Plexin-B2	PLXNB2	O15031	O15031	5.3501	0.7952	XT NP B	2023ms1276	neural tube closure [GO:0001843]; regulation of protein phosphorylation [GO:0001932]; homophilic cell adhesion via plasma membrane adhesion molecules [GO:0007156]; neuroblast proliferation [GO:0007405]; brain development [GO:0007420]; regulation of cell shape [GO:0008360]; positive regulation of neuron projection development [GO:0010976]; regulation of GTPase activity [GO:0043087]; positive regulation of translation [GO:0045727]; semaphorin-plexin signaling pathway [GO:0071526]; excitatory synapse assembly [GO:1904861]; regulation of neuron migration [GO:2001222]; negative regulation of cell adhesion [GO:0007162]; positive regulation of axonogenesis [GO:0050772]; semaphorin-plexin signaling pathway involved in axon guidance [GO:1902287]; regulation of cell migration [GO:0030334]	protein binding [GO:0005515]; semaphorin receptor activity [GO:0017154]	integral component of plasma membrane [GO:0005887]; cell surface [GO:0009986]; extracellular exosome [GO:0070062]; semaphorin receptor complex [GO:0002116]
Nafisa_PRO6	Plexin-B2	PLXNB2	O15031	O15031	5.4052	0.8601	XT NP B	2023ms1276	neural tube closure [GO:0001843]; regulation of protein phosphorylation [GO:0001932]; homophilic cell adhesion via plasma membrane adhesion molecules [GO:0007156]; neuroblast proliferation [GO:0007405]; brain development [GO:0007420]; regulation of cell shape [GO:0008360]; positive regulation of neuron projection development [GO:0010976]; regulation of GTPase activity [GO:0043087]; positive regulation of translation [GO:0045727]; semaphorin-plexin signaling pathway [GO:0071526]; excitatory synapse assembly [GO:1904861]; regulation of neuron migration [GO:2001222]; negative regulation of cell adhesion [GO:0007162]; positive regulation of axonogenesis [GO:0050772]; semaphorin-plexin signaling pathway involved in axon guidance [GO:1902287]; regulation of cell migration [GO:0030334]	protein binding [GO:0005515]; semaphorin receptor activity [GO:0017154]	integral component of plasma membrane [GO:0005887]; cell surface [GO:0009986]; extracellular exosome [GO:0070062]; semaphorin receptor complex [GO:0002116]
Nafisa_PRO5	Plexin-B2	PLXNB2	O15031	O15031	5.4571	0.9199	XT NP B	2023ms1276	neural tube closure [GO:0001843]; regulation of protein phosphorylation [GO:0001932]; homophilic cell adhesion via plasma membrane adhesion molecules [GO:0007156]; neuroblast proliferation [GO:0007405]; brain development [GO:0007420]; regulation of cell shape [GO:0008360]; positive regulation of neuron projection development [GO:0010976]; regulation of GTPase activity [GO:0043087]; positive regulation of translation [GO:0045727]; semaphorin-plexin signaling pathway [GO:0071526]; excitatory synapse assembly [GO:1904861]; regulation of neuron migration [GO:2001222]; negative regulation of cell adhesion [GO:0007162]; positive regulation of axonogenesis [GO:0050772]; semaphorin-plexin signaling pathway involved in axon guidance [GO:1902287]; regulation of cell migration [GO:0030334]	protein binding [GO:0005515]; semaphorin receptor activity [GO:0017154]	integral component of plasma membrane [GO:0005887]; cell surface [GO:0009986]; extracellular exosome [GO:0070062]; semaphorin receptor complex [GO:0002116]
Nafisa_PRO4	Plexin-B2	PLXNB2	O15031	O15031	5.4988	0.9266	XT NP B	2023ms1276	neural tube closure [GO:0001843]; regulation of protein phosphorylation [GO:0001932]; homophilic cell adhesion via plasma membrane adhesion molecules [GO:0007156]; neuroblast proliferation [GO:0007405]; brain development [GO:0007420]; regulation of cell shape [GO:0008360]; positive regulation of neuron projection development [GO:0010976]; regulation of GTPase activity [GO:0043087]; positive regulation of translation [GO:0045727]; semaphorin-plexin signaling pathway [GO:0071526]; excitatory synapse assembly [GO:1904861]; regulation of neuron migration [GO:2001222]; negative regulation of cell adhesion [GO:0007162]; positive regulation of axonogenesis [GO:0050772]; semaphorin-plexin signaling pathway involved in axon guidance [GO:1902287]; regulation of cell migration [GO:0030334]	protein binding [GO:0005515]; semaphorin receptor activity [GO:0017154]	integral component of plasma membrane [GO:0005887]; cell surface [GO:0009986]; extracellular exosome [GO:0070062]; semaphorin receptor complex [GO:0002116]
Nafisa_PRO3	Plexin-B2	PLXNB2	O15031	O15031	5.4478	0.8772	XT NP B	2023ms1276	neural tube closure [GO:0001843]; regulation of protein phosphorylation [GO:0001932]; homophilic cell adhesion via plasma membrane adhesion molecules [GO:0007156]; neuroblast proliferation [GO:0007405]; brain development [GO:0007420]; regulation of cell shape [GO:0008360]; positive regulation of neuron projection development [GO:0010976]; regulation of GTPase activity [GO:0043087]; positive regulation of translation [GO:0045727]; semaphorin-plexin signaling pathway [GO:0071526]; excitatory synapse assembly [GO:1904861]; regulation of neuron migration [GO:2001222]; negative regulation of cell adhesion [GO:0007162]; positive regulation of axonogenesis [GO:0050772]; semaphorin-plexin signaling pathway involved in axon guidance [GO:1902287]; regulation of cell migration [GO:0030334]	protein binding [GO:0005515]; semaphorin receptor activity [GO:0017154]	integral component of plasma membrane [GO:0005887]; cell surface [GO:0009986]; extracellular exosome [GO:0070062]; semaphorin receptor complex [GO:0002116]
Nafisa_PRO2	Plexin-B2	PLXNB2	O15031	O15031	5.3113	0.7595	XT NP B	2023ms1276	neural tube closure [GO:0001843]; regulation of protein phosphorylation [GO:0001932]; homophilic cell adhesion via plasma membrane adhesion molecules [GO:0007156]; neuroblast proliferation [GO:0007405]; brain development [GO:0007420]; regulation of cell shape [GO:0008360]; positive regulation of neuron projection development [GO:0010976]; regulation of GTPase activity [GO:0043087]; positive regulation of translation [GO:0045727]; semaphorin-plexin signaling pathway [GO:0071526]; excitatory synapse assembly [GO:1904861]; regulation of neuron migration [GO:2001222]; negative regulation of cell adhesion [GO:0007162]; positive regulation of axonogenesis [GO:0050772]; semaphorin-plexin signaling pathway involved in axon guidance [GO:1902287]; regulation of cell migration [GO:0030334]	protein binding [GO:0005515]; semaphorin receptor activity [GO:0017154]	integral component of plasma membrane [GO:0005887]; cell surface [GO:0009986]; extracellular exosome [GO:0070062]; semaphorin receptor complex [GO:0002116]
Nafisa_PRO1	Plexin-B2	PLXNB2	O15031	O15031	5.4518	0.9045	XT NP B	2023ms1276	neural tube closure [GO:0001843]; regulation of protein phosphorylation [GO:0001932]; homophilic cell adhesion via plasma membrane adhesion molecules [GO:0007156]; neuroblast proliferation [GO:0007405]; brain development [GO:0007420]; regulation of cell shape [GO:0008360]; positive regulation of neuron projection development [GO:0010976]; regulation of GTPase activity [GO:0043087]; positive regulation of translation [GO:0045727]; semaphorin-plexin signaling pathway [GO:0071526]; excitatory synapse assembly [GO:1904861]; regulation of neuron migration [GO:2001222]; negative regulation of cell adhesion [GO:0007162]; positive regulation of axonogenesis [GO:0050772]; semaphorin-plexin signaling pathway involved in axon guidance [GO:1902287]; regulation of cell migration [GO:0030334]	protein binding [GO:0005515]; semaphorin receptor activity [GO:0017154]	integral component of plasma membrane [GO:0005887]; cell surface [GO:0009986]; extracellular exosome [GO:0070062]; semaphorin receptor complex [GO:0002116]
Nafisa_SEN7	Ig-like domain-containing protein;Ig-like domain-containing protein	;	NA	G3MY71;G3N188	4.9878	0.375	XT NP B	2023ms1276	;	;	;
Nafisa_SEN6	Ig-like domain-containing protein;Ig-like domain-containing protein	;	NA	G3MY71;G3N188	5.0308	0.4037	XT NP B	2023ms1276	;	;	;
Nafisa_SEN5	Ig-like domain-containing protein;Ig-like domain-containing protein	;	NA	G3MY71;G3N188	5.0021	0.349	XT NP B	2023ms1276	;	;	;
Nafisa_SEN4	Ig-like domain-containing protein;Ig-like domain-containing protein	;	NA	G3MY71;G3N188	5.0353	0.415	XT NP B	2023ms1276	;	;	;
Nafisa_SEN3	Ig-like domain-containing protein;Ig-like domain-containing protein	;	NA	G3MY71;G3N188	4.9968	0.3772	XT NP B	2023ms1276	;	;	;
Nafisa_SEN2	Ig-like domain-containing protein;Ig-like domain-containing protein	;	NA	G3MY71;G3N188	5.0199	0.387	XT NP B	2023ms1276	;	;	;
Nafisa_SEN1	Ig-like domain-containing protein;Ig-like domain-containing protein	;	NA	G3MY71;G3N188	5.0545	0.4368	XT NP B	2023ms1276	;	;	;
Nafisa_PRO7	Ig-like domain-containing protein;Ig-like domain-containing protein	;	NA	G3MY71;G3N188	5.0817	0.5268	XT NP B	2023ms1276	;	;	;
Nafisa_PRO6	Ig-like domain-containing protein;Ig-like domain-containing protein	;	NA	G3MY71;G3N188	5.0778	0.5327	XT NP B	2023ms1276	;	;	;
Nafisa_PRO5	Ig-like domain-containing protein;Ig-like domain-containing protein	;	NA	G3MY71;G3N188	5.0345	0.4973	XT NP B	2023ms1276	;	;	;
Nafisa_PRO4	Ig-like domain-containing protein;Ig-like domain-containing protein	;	NA	G3MY71;G3N188	5.1161	0.5439	XT NP B	2023ms1276	;	;	;
Nafisa_PRO3	Ig-like domain-containing protein;Ig-like domain-containing protein	;	NA	G3MY71;G3N188	5.0573	0.4867	XT NP B	2023ms1276	;	;	;
Nafisa_PRO2	Ig-like domain-containing protein;Ig-like domain-containing protein	;	NA	G3MY71;G3N188	5.0605	0.5088	XT NP B	2023ms1276	;	;	;
Nafisa_PRO1	Ig-like domain-containing protein;Ig-like domain-containing protein	;	NA	G3MY71;G3N188	5.046	0.4987	XT NP B	2023ms1276	;	;	;
Nafisa_SEN7	Procollagen galactosyltransferase 1	COLGALT1	Q8NBJ5	Q8NBJ5	5.1084	0.4957	XT NP A	2023ms1276	collagen fibril organization [GO:0030199]; positive regulation of collagen fibril organization [GO:1904028]	procollagen galactosyltransferase activity [GO:0050211]	endoplasmic reticulum lumen [GO:0005788]; membrane [GO:0016020]
Nafisa_SEN6	Procollagen galactosyltransferase 1	COLGALT1	Q8NBJ5	Q8NBJ5	5.1677	0.5406	XT NP A	2023ms1276	collagen fibril organization [GO:0030199]; positive regulation of collagen fibril organization [GO:1904028]	procollagen galactosyltransferase activity [GO:0050211]	endoplasmic reticulum lumen [GO:0005788]; membrane [GO:0016020]
Nafisa_SEN5	Procollagen galactosyltransferase 1	COLGALT1	Q8NBJ5	Q8NBJ5	5.2351	0.582	XT NP A	2023ms1276	collagen fibril organization [GO:0030199]; positive regulation of collagen fibril organization [GO:1904028]	procollagen galactosyltransferase activity [GO:0050211]	endoplasmic reticulum lumen [GO:0005788]; membrane [GO:0016020]
Nafisa_SEN4	Procollagen galactosyltransferase 1	COLGALT1	Q8NBJ5	Q8NBJ5	5.1735	0.5532	XT NP A	2023ms1276	collagen fibril organization [GO:0030199]; positive regulation of collagen fibril organization [GO:1904028]	procollagen galactosyltransferase activity [GO:0050211]	endoplasmic reticulum lumen [GO:0005788]; membrane [GO:0016020]
Nafisa_SEN3	Procollagen galactosyltransferase 1	COLGALT1	Q8NBJ5	Q8NBJ5	5.1797	0.56	XT NP A	2023ms1276	collagen fibril organization [GO:0030199]; positive regulation of collagen fibril organization [GO:1904028]	procollagen galactosyltransferase activity [GO:0050211]	endoplasmic reticulum lumen [GO:0005788]; membrane [GO:0016020]
Nafisa_SEN2	Procollagen galactosyltransferase 1	COLGALT1	Q8NBJ5	Q8NBJ5	5.2027	0.5698	XT NP A	2023ms1276	collagen fibril organization [GO:0030199]; positive regulation of collagen fibril organization [GO:1904028]	procollagen galactosyltransferase activity [GO:0050211]	endoplasmic reticulum lumen [GO:0005788]; membrane [GO:0016020]
Nafisa_SEN1	Procollagen galactosyltransferase 1	COLGALT1	Q8NBJ5	Q8NBJ5	5.1809	0.5632	XT NP A	2023ms1276	collagen fibril organization [GO:0030199]; positive regulation of collagen fibril organization [GO:1904028]	procollagen galactosyltransferase activity [GO:0050211]	endoplasmic reticulum lumen [GO:0005788]; membrane [GO:0016020]
Nafisa_PRO7	Procollagen galactosyltransferase 1	COLGALT1	Q8NBJ5	Q8NBJ5	4.6933	0.1384	XT NP A	2023ms1276	collagen fibril organization [GO:0030199]; positive regulation of collagen fibril organization [GO:1904028]	procollagen galactosyltransferase activity [GO:0050211]	endoplasmic reticulum lumen [GO:0005788]; membrane [GO:0016020]
Nafisa_PRO6	Procollagen galactosyltransferase 1	COLGALT1	Q8NBJ5	Q8NBJ5	4.6513	0.1063	XT NP A	2023ms1276	collagen fibril organization [GO:0030199]; positive regulation of collagen fibril organization [GO:1904028]	procollagen galactosyltransferase activity [GO:0050211]	endoplasmic reticulum lumen [GO:0005788]; membrane [GO:0016020]
Nafisa_PRO5	Procollagen galactosyltransferase 1	COLGALT1	Q8NBJ5	Q8NBJ5	4.7296	0.1924	XT NP A	2023ms1276	collagen fibril organization [GO:0030199]; positive regulation of collagen fibril organization [GO:1904028]	procollagen galactosyltransferase activity [GO:0050211]	endoplasmic reticulum lumen [GO:0005788]; membrane [GO:0016020]
Nafisa_PRO4	Procollagen galactosyltransferase 1	COLGALT1	Q8NBJ5	Q8NBJ5	4.7009	0.1287	XT NP A	2023ms1276	collagen fibril organization [GO:0030199]; positive regulation of collagen fibril organization [GO:1904028]	procollagen galactosyltransferase activity [GO:0050211]	endoplasmic reticulum lumen [GO:0005788]; membrane [GO:0016020]
Nafisa_PRO3	Procollagen galactosyltransferase 1	COLGALT1	Q8NBJ5	Q8NBJ5	4.8022	0.2317	XT NP A	2023ms1276	collagen fibril organization [GO:0030199]; positive regulation of collagen fibril organization [GO:1904028]	procollagen galactosyltransferase activity [GO:0050211]	endoplasmic reticulum lumen [GO:0005788]; membrane [GO:0016020]
Nafisa_PRO2	Procollagen galactosyltransferase 1	COLGALT1	Q8NBJ5	Q8NBJ5	4.615	0.0633	XT NP A	2023ms1276	collagen fibril organization [GO:0030199]; positive regulation of collagen fibril organization [GO:1904028]	procollagen galactosyltransferase activity [GO:0050211]	endoplasmic reticulum lumen [GO:0005788]; membrane [GO:0016020]
Nafisa_PRO1	Procollagen galactosyltransferase 1	COLGALT1	Q8NBJ5	Q8NBJ5	4.6479	0.1006	XT NP A	2023ms1276	collagen fibril organization [GO:0030199]; positive regulation of collagen fibril organization [GO:1904028]	procollagen galactosyltransferase activity [GO:0050211]	endoplasmic reticulum lumen [GO:0005788]; membrane [GO:0016020]
Nafisa_SEN7	Death domain-associated protein 6;Isoform of Q9UER7, Isoform 3 of Death domain-associated protein 6	DAXX;DAXX	NA	Q9UER7;Q9UER7-3	4.2354	-0.3774	XT NP A	2023ms1276	regulation of transcription, DNA-templated [GO:0006355]; positive regulation of protein phosphorylation [GO:0001934]; nucleosome assembly [GO:0006334]; chromatin remodeling [GO:0006338]; extrinsic apoptotic signaling pathway via death domain receptors [GO:0008625]; androgen receptor signaling pathway [GO:0030521]; regulation of protein ubiquitination [GO:0031396]; activation of protein kinase activity [GO:0032147]; cellular response to heat [GO:0034605]; cellular response to unfolded protein [GO:0034620]; positive regulation of protein kinase activity [GO:0045860]; negative regulation of transcription, DNA-templated [GO:0045892]; positive regulation of transcription, DNA-templated [GO:0045893]; cellular response to cadmium ion [GO:0071276]; cellular response to copper ion [GO:0071280]; cellular response to diamide [GO:0072738]; positive regulation of neuron death [GO:1901216]; cellular response to sodium arsenite [GO:1903936]; regulation of apoptotic process [GO:0042981];	p53 binding [GO:0002039]; transcription coactivator activity [GO:0003713]; transcription corepressor activity [GO:0003714]; protein binding [GO:0005515]; enzyme binding [GO:0019899]; protein kinase binding [GO:0019901]; protein kinase activator activity [GO:0030295]; heat shock protein binding [GO:0031072]; ubiquitin protein ligase binding [GO:0031625]; histone binding [GO:0042393]; protein N-terminus binding [GO:0047485]; androgen receptor binding [GO:0050681]; sumo-dependent protein binding [GO:0140037]; transcription regulator inhibitor activity [GO:0140416]; transcription factor binding [GO:0008134];	nucleus [GO:0005634]; nucleoplasm [GO:0005654]; nucleolus [GO:0005730]; cytosol [GO:0005829]; nuclear body [GO:0016604]; PML body [GO:0016605]; chromosome, centromeric region [GO:0000775];
Nafisa_SEN6	Death domain-associated protein 6;Isoform of Q9UER7, Isoform 3 of Death domain-associated protein 6	DAXX;DAXX	NA	Q9UER7;Q9UER7-3	4.2938	-0.3333	XT NP A	2023ms1276	regulation of transcription, DNA-templated [GO:0006355]; positive regulation of protein phosphorylation [GO:0001934]; nucleosome assembly [GO:0006334]; chromatin remodeling [GO:0006338]; extrinsic apoptotic signaling pathway via death domain receptors [GO:0008625]; androgen receptor signaling pathway [GO:0030521]; regulation of protein ubiquitination [GO:0031396]; activation of protein kinase activity [GO:0032147]; cellular response to heat [GO:0034605]; cellular response to unfolded protein [GO:0034620]; positive regulation of protein kinase activity [GO:0045860]; negative regulation of transcription, DNA-templated [GO:0045892]; positive regulation of transcription, DNA-templated [GO:0045893]; cellular response to cadmium ion [GO:0071276]; cellular response to copper ion [GO:0071280]; cellular response to diamide [GO:0072738]; positive regulation of neuron death [GO:1901216]; cellular response to sodium arsenite [GO:1903936]; regulation of apoptotic process [GO:0042981];	p53 binding [GO:0002039]; transcription coactivator activity [GO:0003713]; transcription corepressor activity [GO:0003714]; protein binding [GO:0005515]; enzyme binding [GO:0019899]; protein kinase binding [GO:0019901]; protein kinase activator activity [GO:0030295]; heat shock protein binding [GO:0031072]; ubiquitin protein ligase binding [GO:0031625]; histone binding [GO:0042393]; protein N-terminus binding [GO:0047485]; androgen receptor binding [GO:0050681]; sumo-dependent protein binding [GO:0140037]; transcription regulator inhibitor activity [GO:0140416]; transcription factor binding [GO:0008134];	nucleus [GO:0005634]; nucleoplasm [GO:0005654]; nucleolus [GO:0005730]; cytosol [GO:0005829]; nuclear body [GO:0016604]; PML body [GO:0016605]; chromosome, centromeric region [GO:0000775];
Nafisa_SEN5	Death domain-associated protein 6;Isoform of Q9UER7, Isoform 3 of Death domain-associated protein 6	DAXX;DAXX	NA	Q9UER7;Q9UER7-3	4.3263	-0.3268	XT NP A	2023ms1276	regulation of transcription, DNA-templated [GO:0006355]; positive regulation of protein phosphorylation [GO:0001934]; nucleosome assembly [GO:0006334]; chromatin remodeling [GO:0006338]; extrinsic apoptotic signaling pathway via death domain receptors [GO:0008625]; androgen receptor signaling pathway [GO:0030521]; regulation of protein ubiquitination [GO:0031396]; activation of protein kinase activity [GO:0032147]; cellular response to heat [GO:0034605]; cellular response to unfolded protein [GO:0034620]; positive regulation of protein kinase activity [GO:0045860]; negative regulation of transcription, DNA-templated [GO:0045892]; positive regulation of transcription, DNA-templated [GO:0045893]; cellular response to cadmium ion [GO:0071276]; cellular response to copper ion [GO:0071280]; cellular response to diamide [GO:0072738]; positive regulation of neuron death [GO:1901216]; cellular response to sodium arsenite [GO:1903936]; regulation of apoptotic process [GO:0042981];	p53 binding [GO:0002039]; transcription coactivator activity [GO:0003713]; transcription corepressor activity [GO:0003714]; protein binding [GO:0005515]; enzyme binding [GO:0019899]; protein kinase binding [GO:0019901]; protein kinase activator activity [GO:0030295]; heat shock protein binding [GO:0031072]; ubiquitin protein ligase binding [GO:0031625]; histone binding [GO:0042393]; protein N-terminus binding [GO:0047485]; androgen receptor binding [GO:0050681]; sumo-dependent protein binding [GO:0140037]; transcription regulator inhibitor activity [GO:0140416]; transcription factor binding [GO:0008134];	nucleus [GO:0005634]; nucleoplasm [GO:0005654]; nucleolus [GO:0005730]; cytosol [GO:0005829]; nuclear body [GO:0016604]; PML body [GO:0016605]; chromosome, centromeric region [GO:0000775];
Nafisa_SEN4	Death domain-associated protein 6;Isoform of Q9UER7, Isoform 3 of Death domain-associated protein 6	DAXX;DAXX	NA	Q9UER7;Q9UER7-3	4.2092	-0.4111	XT NP A	2023ms1276	regulation of transcription, DNA-templated [GO:0006355]; positive regulation of protein phosphorylation [GO:0001934]; nucleosome assembly [GO:0006334]; chromatin remodeling [GO:0006338]; extrinsic apoptotic signaling pathway via death domain receptors [GO:0008625]; androgen receptor signaling pathway [GO:0030521]; regulation of protein ubiquitination [GO:0031396]; activation of protein kinase activity [GO:0032147]; cellular response to heat [GO:0034605]; cellular response to unfolded protein [GO:0034620]; positive regulation of protein kinase activity [GO:0045860]; negative regulation of transcription, DNA-templated [GO:0045892]; positive regulation of transcription, DNA-templated [GO:0045893]; cellular response to cadmium ion [GO:0071276]; cellular response to copper ion [GO:0071280]; cellular response to diamide [GO:0072738]; positive regulation of neuron death [GO:1901216]; cellular response to sodium arsenite [GO:1903936]; regulation of apoptotic process [GO:0042981];	p53 binding [GO:0002039]; transcription coactivator activity [GO:0003713]; transcription corepressor activity [GO:0003714]; protein binding [GO:0005515]; enzyme binding [GO:0019899]; protein kinase binding [GO:0019901]; protein kinase activator activity [GO:0030295]; heat shock protein binding [GO:0031072]; ubiquitin protein ligase binding [GO:0031625]; histone binding [GO:0042393]; protein N-terminus binding [GO:0047485]; androgen receptor binding [GO:0050681]; sumo-dependent protein binding [GO:0140037]; transcription regulator inhibitor activity [GO:0140416]; transcription factor binding [GO:0008134];	nucleus [GO:0005634]; nucleoplasm [GO:0005654]; nucleolus [GO:0005730]; cytosol [GO:0005829]; nuclear body [GO:0016604]; PML body [GO:0016605]; chromosome, centromeric region [GO:0000775];
Nafisa_SEN3	Death domain-associated protein 6;Isoform of Q9UER7, Isoform 3 of Death domain-associated protein 6	DAXX;DAXX	NA	Q9UER7;Q9UER7-3	4.227	-0.3927	XT NP A	2023ms1276	regulation of transcription, DNA-templated [GO:0006355]; positive regulation of protein phosphorylation [GO:0001934]; nucleosome assembly [GO:0006334]; chromatin remodeling [GO:0006338]; extrinsic apoptotic signaling pathway via death domain receptors [GO:0008625]; androgen receptor signaling pathway [GO:0030521]; regulation of protein ubiquitination [GO:0031396]; activation of protein kinase activity [GO:0032147]; cellular response to heat [GO:0034605]; cellular response to unfolded protein [GO:0034620]; positive regulation of protein kinase activity [GO:0045860]; negative regulation of transcription, DNA-templated [GO:0045892]; positive regulation of transcription, DNA-templated [GO:0045893]; cellular response to cadmium ion [GO:0071276]; cellular response to copper ion [GO:0071280]; cellular response to diamide [GO:0072738]; positive regulation of neuron death [GO:1901216]; cellular response to sodium arsenite [GO:1903936]; regulation of apoptotic process [GO:0042981];	p53 binding [GO:0002039]; transcription coactivator activity [GO:0003713]; transcription corepressor activity [GO:0003714]; protein binding [GO:0005515]; enzyme binding [GO:0019899]; protein kinase binding [GO:0019901]; protein kinase activator activity [GO:0030295]; heat shock protein binding [GO:0031072]; ubiquitin protein ligase binding [GO:0031625]; histone binding [GO:0042393]; protein N-terminus binding [GO:0047485]; androgen receptor binding [GO:0050681]; sumo-dependent protein binding [GO:0140037]; transcription regulator inhibitor activity [GO:0140416]; transcription factor binding [GO:0008134];	nucleus [GO:0005634]; nucleoplasm [GO:0005654]; nucleolus [GO:0005730]; cytosol [GO:0005829]; nuclear body [GO:0016604]; PML body [GO:0016605]; chromosome, centromeric region [GO:0000775];
Nafisa_SEN2	Death domain-associated protein 6;Isoform of Q9UER7, Isoform 3 of Death domain-associated protein 6	DAXX;DAXX	NA	Q9UER7;Q9UER7-3	4.3932	-0.2397	XT NP A	2023ms1276	regulation of transcription, DNA-templated [GO:0006355]; positive regulation of protein phosphorylation [GO:0001934]; nucleosome assembly [GO:0006334]; chromatin remodeling [GO:0006338]; extrinsic apoptotic signaling pathway via death domain receptors [GO:0008625]; androgen receptor signaling pathway [GO:0030521]; regulation of protein ubiquitination [GO:0031396]; activation of protein kinase activity [GO:0032147]; cellular response to heat [GO:0034605]; cellular response to unfolded protein [GO:0034620]; positive regulation of protein kinase activity [GO:0045860]; negative regulation of transcription, DNA-templated [GO:0045892]; positive regulation of transcription, DNA-templated [GO:0045893]; cellular response to cadmium ion [GO:0071276]; cellular response to copper ion [GO:0071280]; cellular response to diamide [GO:0072738]; positive regulation of neuron death [GO:1901216]; cellular response to sodium arsenite [GO:1903936]; regulation of apoptotic process [GO:0042981];	p53 binding [GO:0002039]; transcription coactivator activity [GO:0003713]; transcription corepressor activity [GO:0003714]; protein binding [GO:0005515]; enzyme binding [GO:0019899]; protein kinase binding [GO:0019901]; protein kinase activator activity [GO:0030295]; heat shock protein binding [GO:0031072]; ubiquitin protein ligase binding [GO:0031625]; histone binding [GO:0042393]; protein N-terminus binding [GO:0047485]; androgen receptor binding [GO:0050681]; sumo-dependent protein binding [GO:0140037]; transcription regulator inhibitor activity [GO:0140416]; transcription factor binding [GO:0008134];	nucleus [GO:0005634]; nucleoplasm [GO:0005654]; nucleolus [GO:0005730]; cytosol [GO:0005829]; nuclear body [GO:0016604]; PML body [GO:0016605]; chromosome, centromeric region [GO:0000775];
Nafisa_SEN1	Death domain-associated protein 6;Isoform of Q9UER7, Isoform 3 of Death domain-associated protein 6	DAXX;DAXX	NA	Q9UER7;Q9UER7-3	4.2832	-0.3345	XT NP A	2023ms1276	regulation of transcription, DNA-templated [GO:0006355]; positive regulation of protein phosphorylation [GO:0001934]; nucleosome assembly [GO:0006334]; chromatin remodeling [GO:0006338]; extrinsic apoptotic signaling pathway via death domain receptors [GO:0008625]; androgen receptor signaling pathway [GO:0030521]; regulation of protein ubiquitination [GO:0031396]; activation of protein kinase activity [GO:0032147]; cellular response to heat [GO:0034605]; cellular response to unfolded protein [GO:0034620]; positive regulation of protein kinase activity [GO:0045860]; negative regulation of transcription, DNA-templated [GO:0045892]; positive regulation of transcription, DNA-templated [GO:0045893]; cellular response to cadmium ion [GO:0071276]; cellular response to copper ion [GO:0071280]; cellular response to diamide [GO:0072738]; positive regulation of neuron death [GO:1901216]; cellular response to sodium arsenite [GO:1903936]; regulation of apoptotic process [GO:0042981];	p53 binding [GO:0002039]; transcription coactivator activity [GO:0003713]; transcription corepressor activity [GO:0003714]; protein binding [GO:0005515]; enzyme binding [GO:0019899]; protein kinase binding [GO:0019901]; protein kinase activator activity [GO:0030295]; heat shock protein binding [GO:0031072]; ubiquitin protein ligase binding [GO:0031625]; histone binding [GO:0042393]; protein N-terminus binding [GO:0047485]; androgen receptor binding [GO:0050681]; sumo-dependent protein binding [GO:0140037]; transcription regulator inhibitor activity [GO:0140416]; transcription factor binding [GO:0008134];	nucleus [GO:0005634]; nucleoplasm [GO:0005654]; nucleolus [GO:0005730]; cytosol [GO:0005829]; nuclear body [GO:0016604]; PML body [GO:0016605]; chromosome, centromeric region [GO:0000775];
Nafisa_PRO7	Death domain-associated protein 6;Isoform of Q9UER7, Isoform 3 of Death domain-associated protein 6	DAXX;DAXX	NA	Q9UER7;Q9UER7-3	3.8983	-0.6566	XT NP A	2023ms1276	regulation of transcription, DNA-templated [GO:0006355]; positive regulation of protein phosphorylation [GO:0001934]; nucleosome assembly [GO:0006334]; chromatin remodeling [GO:0006338]; extrinsic apoptotic signaling pathway via death domain receptors [GO:0008625]; androgen receptor signaling pathway [GO:0030521]; regulation of protein ubiquitination [GO:0031396]; activation of protein kinase activity [GO:0032147]; cellular response to heat [GO:0034605]; cellular response to unfolded protein [GO:0034620]; positive regulation of protein kinase activity [GO:0045860]; negative regulation of transcription, DNA-templated [GO:0045892]; positive regulation of transcription, DNA-templated [GO:0045893]; cellular response to cadmium ion [GO:0071276]; cellular response to copper ion [GO:0071280]; cellular response to diamide [GO:0072738]; positive regulation of neuron death [GO:1901216]; cellular response to sodium arsenite [GO:1903936]; regulation of apoptotic process [GO:0042981];	p53 binding [GO:0002039]; transcription coactivator activity [GO:0003713]; transcription corepressor activity [GO:0003714]; protein binding [GO:0005515]; enzyme binding [GO:0019899]; protein kinase binding [GO:0019901]; protein kinase activator activity [GO:0030295]; heat shock protein binding [GO:0031072]; ubiquitin protein ligase binding [GO:0031625]; histone binding [GO:0042393]; protein N-terminus binding [GO:0047485]; androgen receptor binding [GO:0050681]; sumo-dependent protein binding [GO:0140037]; transcription regulator inhibitor activity [GO:0140416]; transcription factor binding [GO:0008134];	nucleus [GO:0005634]; nucleoplasm [GO:0005654]; nucleolus [GO:0005730]; cytosol [GO:0005829]; nuclear body [GO:0016604]; PML body [GO:0016605]; chromosome, centromeric region [GO:0000775];
Nafisa_PRO6	Death domain-associated protein 6;Isoform of Q9UER7, Isoform 3 of Death domain-associated protein 6	DAXX;DAXX	NA	Q9UER7;Q9UER7-3	4.0278	-0.5172	XT NP A	2023ms1276	regulation of transcription, DNA-templated [GO:0006355]; positive regulation of protein phosphorylation [GO:0001934]; nucleosome assembly [GO:0006334]; chromatin remodeling [GO:0006338]; extrinsic apoptotic signaling pathway via death domain receptors [GO:0008625]; androgen receptor signaling pathway [GO:0030521]; regulation of protein ubiquitination [GO:0031396]; activation of protein kinase activity [GO:0032147]; cellular response to heat [GO:0034605]; cellular response to unfolded protein [GO:0034620]; positive regulation of protein kinase activity [GO:0045860]; negative regulation of transcription, DNA-templated [GO:0045892]; positive regulation of transcription, DNA-templated [GO:0045893]; cellular response to cadmium ion [GO:0071276]; cellular response to copper ion [GO:0071280]; cellular response to diamide [GO:0072738]; positive regulation of neuron death [GO:1901216]; cellular response to sodium arsenite [GO:1903936]; regulation of apoptotic process [GO:0042981];	p53 binding [GO:0002039]; transcription coactivator activity [GO:0003713]; transcription corepressor activity [GO:0003714]; protein binding [GO:0005515]; enzyme binding [GO:0019899]; protein kinase binding [GO:0019901]; protein kinase activator activity [GO:0030295]; heat shock protein binding [GO:0031072]; ubiquitin protein ligase binding [GO:0031625]; histone binding [GO:0042393]; protein N-terminus binding [GO:0047485]; androgen receptor binding [GO:0050681]; sumo-dependent protein binding [GO:0140037]; transcription regulator inhibitor activity [GO:0140416]; transcription factor binding [GO:0008134];	nucleus [GO:0005634]; nucleoplasm [GO:0005654]; nucleolus [GO:0005730]; cytosol [GO:0005829]; nuclear body [GO:0016604]; PML body [GO:0016605]; chromosome, centromeric region [GO:0000775];
Nafisa_PRO5	Death domain-associated protein 6;Isoform of Q9UER7, Isoform 3 of Death domain-associated protein 6	DAXX;DAXX	NA	Q9UER7;Q9UER7-3	3.9328	-0.6044	XT NP A	2023ms1276	regulation of transcription, DNA-templated [GO:0006355]; positive regulation of protein phosphorylation [GO:0001934]; nucleosome assembly [GO:0006334]; chromatin remodeling [GO:0006338]; extrinsic apoptotic signaling pathway via death domain receptors [GO:0008625]; androgen receptor signaling pathway [GO:0030521]; regulation of protein ubiquitination [GO:0031396]; activation of protein kinase activity [GO:0032147]; cellular response to heat [GO:0034605]; cellular response to unfolded protein [GO:0034620]; positive regulation of protein kinase activity [GO:0045860]; negative regulation of transcription, DNA-templated [GO:0045892]; positive regulation of transcription, DNA-templated [GO:0045893]; cellular response to cadmium ion [GO:0071276]; cellular response to copper ion [GO:0071280]; cellular response to diamide [GO:0072738]; positive regulation of neuron death [GO:1901216]; cellular response to sodium arsenite [GO:1903936]; regulation of apoptotic process [GO:0042981];	p53 binding [GO:0002039]; transcription coactivator activity [GO:0003713]; transcription corepressor activity [GO:0003714]; protein binding [GO:0005515]; enzyme binding [GO:0019899]; protein kinase binding [GO:0019901]; protein kinase activator activity [GO:0030295]; heat shock protein binding [GO:0031072]; ubiquitin protein ligase binding [GO:0031625]; histone binding [GO:0042393]; protein N-terminus binding [GO:0047485]; androgen receptor binding [GO:0050681]; sumo-dependent protein binding [GO:0140037]; transcription regulator inhibitor activity [GO:0140416]; transcription factor binding [GO:0008134];	nucleus [GO:0005634]; nucleoplasm [GO:0005654]; nucleolus [GO:0005730]; cytosol [GO:0005829]; nuclear body [GO:0016604]; PML body [GO:0016605]; chromosome, centromeric region [GO:0000775];
Nafisa_PRO4	Death domain-associated protein 6;Isoform of Q9UER7, Isoform 3 of Death domain-associated protein 6	DAXX;DAXX	NA	Q9UER7;Q9UER7-3	4.135	-0.4372	XT NP A	2023ms1276	regulation of transcription, DNA-templated [GO:0006355]; positive regulation of protein phosphorylation [GO:0001934]; nucleosome assembly [GO:0006334]; chromatin remodeling [GO:0006338]; extrinsic apoptotic signaling pathway via death domain receptors [GO:0008625]; androgen receptor signaling pathway [GO:0030521]; regulation of protein ubiquitination [GO:0031396]; activation of protein kinase activity [GO:0032147]; cellular response to heat [GO:0034605]; cellular response to unfolded protein [GO:0034620]; positive regulation of protein kinase activity [GO:0045860]; negative regulation of transcription, DNA-templated [GO:0045892]; positive regulation of transcription, DNA-templated [GO:0045893]; cellular response to cadmium ion [GO:0071276]; cellular response to copper ion [GO:0071280]; cellular response to diamide [GO:0072738]; positive regulation of neuron death [GO:1901216]; cellular response to sodium arsenite [GO:1903936]; regulation of apoptotic process [GO:0042981];	p53 binding [GO:0002039]; transcription coactivator activity [GO:0003713]; transcription corepressor activity [GO:0003714]; protein binding [GO:0005515]; enzyme binding [GO:0019899]; protein kinase binding [GO:0019901]; protein kinase activator activity [GO:0030295]; heat shock protein binding [GO:0031072]; ubiquitin protein ligase binding [GO:0031625]; histone binding [GO:0042393]; protein N-terminus binding [GO:0047485]; androgen receptor binding [GO:0050681]; sumo-dependent protein binding [GO:0140037]; transcription regulator inhibitor activity [GO:0140416]; transcription factor binding [GO:0008134];	nucleus [GO:0005634]; nucleoplasm [GO:0005654]; nucleolus [GO:0005730]; cytosol [GO:0005829]; nuclear body [GO:0016604]; PML body [GO:0016605]; chromosome, centromeric region [GO:0000775];
Nafisa_PRO3	Death domain-associated protein 6;Isoform of Q9UER7, Isoform 3 of Death domain-associated protein 6	DAXX;DAXX	NA	Q9UER7;Q9UER7-3	4.258	-0.3126	XT NP A	2023ms1276	regulation of transcription, DNA-templated [GO:0006355]; positive regulation of protein phosphorylation [GO:0001934]; nucleosome assembly [GO:0006334]; chromatin remodeling [GO:0006338]; extrinsic apoptotic signaling pathway via death domain receptors [GO:0008625]; androgen receptor signaling pathway [GO:0030521]; regulation of protein ubiquitination [GO:0031396]; activation of protein kinase activity [GO:0032147]; cellular response to heat [GO:0034605]; cellular response to unfolded protein [GO:0034620]; positive regulation of protein kinase activity [GO:0045860]; negative regulation of transcription, DNA-templated [GO:0045892]; positive regulation of transcription, DNA-templated [GO:0045893]; cellular response to cadmium ion [GO:0071276]; cellular response to copper ion [GO:0071280]; cellular response to diamide [GO:0072738]; positive regulation of neuron death [GO:1901216]; cellular response to sodium arsenite [GO:1903936]; regulation of apoptotic process [GO:0042981];	p53 binding [GO:0002039]; transcription coactivator activity [GO:0003713]; transcription corepressor activity [GO:0003714]; protein binding [GO:0005515]; enzyme binding [GO:0019899]; protein kinase binding [GO:0019901]; protein kinase activator activity [GO:0030295]; heat shock protein binding [GO:0031072]; ubiquitin protein ligase binding [GO:0031625]; histone binding [GO:0042393]; protein N-terminus binding [GO:0047485]; androgen receptor binding [GO:0050681]; sumo-dependent protein binding [GO:0140037]; transcription regulator inhibitor activity [GO:0140416]; transcription factor binding [GO:0008134];	nucleus [GO:0005634]; nucleoplasm [GO:0005654]; nucleolus [GO:0005730]; cytosol [GO:0005829]; nuclear body [GO:0016604]; PML body [GO:0016605]; chromosome, centromeric region [GO:0000775];
Nafisa_PRO2	Death domain-associated protein 6;Isoform of Q9UER7, Isoform 3 of Death domain-associated protein 6	DAXX;DAXX	NA	Q9UER7;Q9UER7-3	4.1184	-0.4334	XT NP A	2023ms1276	regulation of transcription, DNA-templated [GO:0006355]; positive regulation of protein phosphorylation [GO:0001934]; nucleosome assembly [GO:0006334]; chromatin remodeling [GO:0006338]; extrinsic apoptotic signaling pathway via death domain receptors [GO:0008625]; androgen receptor signaling pathway [GO:0030521]; regulation of protein ubiquitination [GO:0031396]; activation of protein kinase activity [GO:0032147]; cellular response to heat [GO:0034605]; cellular response to unfolded protein [GO:0034620]; positive regulation of protein kinase activity [GO:0045860]; negative regulation of transcription, DNA-templated [GO:0045892]; positive regulation of transcription, DNA-templated [GO:0045893]; cellular response to cadmium ion [GO:0071276]; cellular response to copper ion [GO:0071280]; cellular response to diamide [GO:0072738]; positive regulation of neuron death [GO:1901216]; cellular response to sodium arsenite [GO:1903936]; regulation of apoptotic process [GO:0042981];	p53 binding [GO:0002039]; transcription coactivator activity [GO:0003713]; transcription corepressor activity [GO:0003714]; protein binding [GO:0005515]; enzyme binding [GO:0019899]; protein kinase binding [GO:0019901]; protein kinase activator activity [GO:0030295]; heat shock protein binding [GO:0031072]; ubiquitin protein ligase binding [GO:0031625]; histone binding [GO:0042393]; protein N-terminus binding [GO:0047485]; androgen receptor binding [GO:0050681]; sumo-dependent protein binding [GO:0140037]; transcription regulator inhibitor activity [GO:0140416]; transcription factor binding [GO:0008134];	nucleus [GO:0005634]; nucleoplasm [GO:0005654]; nucleolus [GO:0005730]; cytosol [GO:0005829]; nuclear body [GO:0016604]; PML body [GO:0016605]; chromosome, centromeric region [GO:0000775];
Nafisa_PRO1	Death domain-associated protein 6;Isoform of Q9UER7, Isoform 3 of Death domain-associated protein 6	DAXX;DAXX	NA	Q9UER7;Q9UER7-3	3.9646	-0.5827	XT NP A	2023ms1276	regulation of transcription, DNA-templated [GO:0006355]; positive regulation of protein phosphorylation [GO:0001934]; nucleosome assembly [GO:0006334]; chromatin remodeling [GO:0006338]; extrinsic apoptotic signaling pathway via death domain receptors [GO:0008625]; androgen receptor signaling pathway [GO:0030521]; regulation of protein ubiquitination [GO:0031396]; activation of protein kinase activity [GO:0032147]; cellular response to heat [GO:0034605]; cellular response to unfolded protein [GO:0034620]; positive regulation of protein kinase activity [GO:0045860]; negative regulation of transcription, DNA-templated [GO:0045892]; positive regulation of transcription, DNA-templated [GO:0045893]; cellular response to cadmium ion [GO:0071276]; cellular response to copper ion [GO:0071280]; cellular response to diamide [GO:0072738]; positive regulation of neuron death [GO:1901216]; cellular response to sodium arsenite [GO:1903936]; regulation of apoptotic process [GO:0042981];	p53 binding [GO:0002039]; transcription coactivator activity [GO:0003713]; transcription corepressor activity [GO:0003714]; protein binding [GO:0005515]; enzyme binding [GO:0019899]; protein kinase binding [GO:0019901]; protein kinase activator activity [GO:0030295]; heat shock protein binding [GO:0031072]; ubiquitin protein ligase binding [GO:0031625]; histone binding [GO:0042393]; protein N-terminus binding [GO:0047485]; androgen receptor binding [GO:0050681]; sumo-dependent protein binding [GO:0140037]; transcription regulator inhibitor activity [GO:0140416]; transcription factor binding [GO:0008134];	nucleus [GO:0005634]; nucleoplasm [GO:0005654]; nucleolus [GO:0005730]; cytosol [GO:0005829]; nuclear body [GO:0016604]; PML body [GO:0016605]; chromosome, centromeric region [GO:0000775];
Nafisa_SEN7	Potassium channel subfamily K member 10;Isoform of P57789, Isoform C of Potassium channel subfamily K member 10;Isoform of P57789, Isoform B of Potassium channel subfamily K member 10	KCNK10;KCNK10;KCNK10	NA	P57789;P57789-3;P57789-4	4.3133	-0.2994	XT NP A	2023ms1276	signal transduction [GO:0007165]; memory [GO:0007613]; regulation of ion transmembrane transport [GO:0034765]; potassium ion transmembrane transport [GO:0071805]; stabilization of membrane potential [GO:0030322]; ;	voltage-gated ion channel activity [GO:0005244]; potassium channel activity [GO:0005267]; potassium ion leak channel activity [GO:0022841]; ;	plasma membrane [GO:0005886]; integral component of plasma membrane [GO:0005887]; ;
Nafisa_SEN6	Potassium channel subfamily K member 10;Isoform of P57789, Isoform C of Potassium channel subfamily K member 10;Isoform of P57789, Isoform B of Potassium channel subfamily K member 10	KCNK10;KCNK10;KCNK10	NA	P57789;P57789-3;P57789-4	4.3389	-0.2882	XT NP A	2023ms1276	signal transduction [GO:0007165]; memory [GO:0007613]; regulation of ion transmembrane transport [GO:0034765]; potassium ion transmembrane transport [GO:0071805]; stabilization of membrane potential [GO:0030322]; ;	voltage-gated ion channel activity [GO:0005244]; potassium channel activity [GO:0005267]; potassium ion leak channel activity [GO:0022841]; ;	plasma membrane [GO:0005886]; integral component of plasma membrane [GO:0005887]; ;
Nafisa_SEN5	Potassium channel subfamily K member 10;Isoform of P57789, Isoform C of Potassium channel subfamily K member 10;Isoform of P57789, Isoform B of Potassium channel subfamily K member 10	KCNK10;KCNK10;KCNK10	NA	P57789;P57789-3;P57789-4	4.2823	-0.3709	XT NP A	2023ms1276	signal transduction [GO:0007165]; memory [GO:0007613]; regulation of ion transmembrane transport [GO:0034765]; potassium ion transmembrane transport [GO:0071805]; stabilization of membrane potential [GO:0030322]; ;	voltage-gated ion channel activity [GO:0005244]; potassium channel activity [GO:0005267]; potassium ion leak channel activity [GO:0022841]; ;	plasma membrane [GO:0005886]; integral component of plasma membrane [GO:0005887]; ;
Nafisa_SEN4	Potassium channel subfamily K member 10;Isoform of P57789, Isoform C of Potassium channel subfamily K member 10;Isoform of P57789, Isoform B of Potassium channel subfamily K member 10	KCNK10;KCNK10;KCNK10	NA	P57789;P57789-3;P57789-4	4.2354	-0.385	XT NP A	2023ms1276	signal transduction [GO:0007165]; memory [GO:0007613]; regulation of ion transmembrane transport [GO:0034765]; potassium ion transmembrane transport [GO:0071805]; stabilization of membrane potential [GO:0030322]; ;	voltage-gated ion channel activity [GO:0005244]; potassium channel activity [GO:0005267]; potassium ion leak channel activity [GO:0022841]; ;	plasma membrane [GO:0005886]; integral component of plasma membrane [GO:0005887]; ;
Nafisa_SEN3	Potassium channel subfamily K member 10;Isoform of P57789, Isoform C of Potassium channel subfamily K member 10;Isoform of P57789, Isoform B of Potassium channel subfamily K member 10	KCNK10;KCNK10;KCNK10	NA	P57789;P57789-3;P57789-4	4.3739	-0.2458	XT NP A	2023ms1276	signal transduction [GO:0007165]; memory [GO:0007613]; regulation of ion transmembrane transport [GO:0034765]; potassium ion transmembrane transport [GO:0071805]; stabilization of membrane potential [GO:0030322]; ;	voltage-gated ion channel activity [GO:0005244]; potassium channel activity [GO:0005267]; potassium ion leak channel activity [GO:0022841]; ;	plasma membrane [GO:0005886]; integral component of plasma membrane [GO:0005887]; ;
Nafisa_SEN2	Potassium channel subfamily K member 10;Isoform of P57789, Isoform C of Potassium channel subfamily K member 10;Isoform of P57789, Isoform B of Potassium channel subfamily K member 10	KCNK10;KCNK10;KCNK10	NA	P57789;P57789-3;P57789-4	4.3672	-0.2657	XT NP A	2023ms1276	signal transduction [GO:0007165]; memory [GO:0007613]; regulation of ion transmembrane transport [GO:0034765]; potassium ion transmembrane transport [GO:0071805]; stabilization of membrane potential [GO:0030322]; ;	voltage-gated ion channel activity [GO:0005244]; potassium channel activity [GO:0005267]; potassium ion leak channel activity [GO:0022841]; ;	plasma membrane [GO:0005886]; integral component of plasma membrane [GO:0005887]; ;
Nafisa_SEN1	Potassium channel subfamily K member 10;Isoform of P57789, Isoform C of Potassium channel subfamily K member 10;Isoform of P57789, Isoform B of Potassium channel subfamily K member 10	KCNK10;KCNK10;KCNK10	NA	P57789;P57789-3;P57789-4	4.3422	-0.2755	XT NP A	2023ms1276	signal transduction [GO:0007165]; memory [GO:0007613]; regulation of ion transmembrane transport [GO:0034765]; potassium ion transmembrane transport [GO:0071805]; stabilization of membrane potential [GO:0030322]; ;	voltage-gated ion channel activity [GO:0005244]; potassium channel activity [GO:0005267]; potassium ion leak channel activity [GO:0022841]; ;	plasma membrane [GO:0005886]; integral component of plasma membrane [GO:0005887]; ;
Nafisa_PRO5	Potassium channel subfamily K member 10;Isoform of P57789, Isoform C of Potassium channel subfamily K member 10;Isoform of P57789, Isoform B of Potassium channel subfamily K member 10	KCNK10;KCNK10;KCNK10	NA	P57789;P57789-3;P57789-4	3.5151	-1.0221	XT NP A	2023ms1276	signal transduction [GO:0007165]; memory [GO:0007613]; regulation of ion transmembrane transport [GO:0034765]; potassium ion transmembrane transport [GO:0071805]; stabilization of membrane potential [GO:0030322]; ;	voltage-gated ion channel activity [GO:0005244]; potassium channel activity [GO:0005267]; potassium ion leak channel activity [GO:0022841]; ;	plasma membrane [GO:0005886]; integral component of plasma membrane [GO:0005887]; ;
Nafisa_PRO3	Potassium channel subfamily K member 10;Isoform of P57789, Isoform C of Potassium channel subfamily K member 10;Isoform of P57789, Isoform B of Potassium channel subfamily K member 10	KCNK10;KCNK10;KCNK10	NA	P57789;P57789-3;P57789-4	3.6146	-0.9559	XT NP A	2023ms1276	signal transduction [GO:0007165]; memory [GO:0007613]; regulation of ion transmembrane transport [GO:0034765]; potassium ion transmembrane transport [GO:0071805]; stabilization of membrane potential [GO:0030322]; ;	voltage-gated ion channel activity [GO:0005244]; potassium channel activity [GO:0005267]; potassium ion leak channel activity [GO:0022841]; ;	plasma membrane [GO:0005886]; integral component of plasma membrane [GO:0005887]; ;
Nafisa_SEN7	Apolipoprotein C-IV	APOC4	P55056	Q3SYR5	5.6956	1.0828	XT NP A	2023ms1276	NA	NA	NA
Nafisa_SEN6	Apolipoprotein C-IV	APOC4	P55056	Q3SYR5	5.5843	0.9572	XT NP A	2023ms1276	NA	NA	NA
Nafisa_SEN5	Apolipoprotein C-IV	APOC4	P55056	Q3SYR5	5.592	0.9389	XT NP A	2023ms1276	NA	NA	NA
Nafisa_SEN4	Apolipoprotein C-IV	APOC4	P55056	Q3SYR5	5.7914	1.171	XT NP A	2023ms1276	NA	NA	NA
Nafisa_SEN3	Apolipoprotein C-IV	APOC4	P55056	Q3SYR5	5.7402	1.1206	XT NP A	2023ms1276	NA	NA	NA
Nafisa_SEN2	Apolipoprotein C-IV	APOC4	P55056	Q3SYR5	5.5697	0.9368	XT NP A	2023ms1276	NA	NA	NA
Nafisa_SEN1	Apolipoprotein C-IV	APOC4	P55056	Q3SYR5	5.5786	0.9609	XT NP A	2023ms1276	NA	NA	NA
Nafisa_PRO7	Apolipoprotein C-IV	APOC4	P55056	Q3SYR5	6.2994	1.7446	XT NP A	2023ms1276	NA	NA	NA
Nafisa_PRO6	Apolipoprotein C-IV	APOC4	P55056	Q3SYR5	6.3461	1.801	XT NP A	2023ms1276	NA	NA	NA
Nafisa_PRO5	Apolipoprotein C-IV	APOC4	P55056	Q3SYR5	6.358	1.8208	XT NP A	2023ms1276	NA	NA	NA
Nafisa_PRO4	Apolipoprotein C-IV	APOC4	P55056	Q3SYR5	6.3574	1.7851	XT NP A	2023ms1276	NA	NA	NA
Nafisa_PRO3	Apolipoprotein C-IV	APOC4	P55056	Q3SYR5	6.3647	1.7942	XT NP A	2023ms1276	NA	NA	NA
Nafisa_PRO2	Apolipoprotein C-IV	APOC4	P55056	Q3SYR5	6.2983	1.7465	XT NP A	2023ms1276	NA	NA	NA
Nafisa_PRO1	Apolipoprotein C-IV	APOC4	P55056	Q3SYR5	6.2509	1.7036	XT NP A	2023ms1276	NA	NA	NA
Nafisa_SEN7	60S ribosomal protein L18a;60S ribosomal protein L18a	RPL18A;RPL18A	NA	Q02543;Q3T003	6.2	1.5873	XT NP A	2023ms1276	cytoplasmic translation [GO:0002181]; translation [GO:0006412]; response to antineoplastic agent [GO:0097327];	RNA binding [GO:0003723]; structural constituent of ribosome [GO:0003735]; protein binding [GO:0005515];	cytosol [GO:0005829]; postsynaptic density [GO:0014069]; membrane [GO:0016020]; cytosolic ribosome [GO:0022626]; cytosolic large ribosomal subunit [GO:0022625]; polysomal ribosome [GO:0042788];
Nafisa_SEN6	60S ribosomal protein L18a;60S ribosomal protein L18a	RPL18A;RPL18A	NA	Q02543;Q3T003	6.2594	1.6324	XT NP A	2023ms1276	cytoplasmic translation [GO:0002181]; translation [GO:0006412]; response to antineoplastic agent [GO:0097327];	RNA binding [GO:0003723]; structural constituent of ribosome [GO:0003735]; protein binding [GO:0005515];	cytosol [GO:0005829]; postsynaptic density [GO:0014069]; membrane [GO:0016020]; cytosolic ribosome [GO:0022626]; cytosolic large ribosomal subunit [GO:0022625]; polysomal ribosome [GO:0042788];
Nafisa_SEN5	60S ribosomal protein L18a;60S ribosomal protein L18a	RPL18A;RPL18A	NA	Q02543;Q3T003	6.2765	1.6234	XT NP A	2023ms1276	cytoplasmic translation [GO:0002181]; translation [GO:0006412]; response to antineoplastic agent [GO:0097327];	RNA binding [GO:0003723]; structural constituent of ribosome [GO:0003735]; protein binding [GO:0005515];	cytosol [GO:0005829]; postsynaptic density [GO:0014069]; membrane [GO:0016020]; cytosolic ribosome [GO:0022626]; cytosolic large ribosomal subunit [GO:0022625]; polysomal ribosome [GO:0042788];
Nafisa_SEN4	60S ribosomal protein L18a;60S ribosomal protein L18a	RPL18A;RPL18A	NA	Q02543;Q3T003	6.217	1.5966	XT NP A	2023ms1276	cytoplasmic translation [GO:0002181]; translation [GO:0006412]; response to antineoplastic agent [GO:0097327];	RNA binding [GO:0003723]; structural constituent of ribosome [GO:0003735]; protein binding [GO:0005515];	cytosol [GO:0005829]; postsynaptic density [GO:0014069]; membrane [GO:0016020]; cytosolic ribosome [GO:0022626]; cytosolic large ribosomal subunit [GO:0022625]; polysomal ribosome [GO:0042788];
Nafisa_SEN3	60S ribosomal protein L18a;60S ribosomal protein L18a	RPL18A;RPL18A	NA	Q02543;Q3T003	6.2233	1.6036	XT NP A	2023ms1276	cytoplasmic translation [GO:0002181]; translation [GO:0006412]; response to antineoplastic agent [GO:0097327];	RNA binding [GO:0003723]; structural constituent of ribosome [GO:0003735]; protein binding [GO:0005515];	cytosol [GO:0005829]; postsynaptic density [GO:0014069]; membrane [GO:0016020]; cytosolic ribosome [GO:0022626]; cytosolic large ribosomal subunit [GO:0022625]; polysomal ribosome [GO:0042788];
Nafisa_SEN2	60S ribosomal protein L18a;60S ribosomal protein L18a	RPL18A;RPL18A	NA	Q02543;Q3T003	6.2891	1.6562	XT NP A	2023ms1276	cytoplasmic translation [GO:0002181]; translation [GO:0006412]; response to antineoplastic agent [GO:0097327];	RNA binding [GO:0003723]; structural constituent of ribosome [GO:0003735]; protein binding [GO:0005515];	cytosol [GO:0005829]; postsynaptic density [GO:0014069]; membrane [GO:0016020]; cytosolic ribosome [GO:0022626]; cytosolic large ribosomal subunit [GO:0022625]; polysomal ribosome [GO:0042788];
Nafisa_SEN1	60S ribosomal protein L18a;60S ribosomal protein L18a	RPL18A;RPL18A	NA	Q02543;Q3T003	6.2198	1.6021	XT NP A	2023ms1276	cytoplasmic translation [GO:0002181]; translation [GO:0006412]; response to antineoplastic agent [GO:0097327];	RNA binding [GO:0003723]; structural constituent of ribosome [GO:0003735]; protein binding [GO:0005515];	cytosol [GO:0005829]; postsynaptic density [GO:0014069]; membrane [GO:0016020]; cytosolic ribosome [GO:0022626]; cytosolic large ribosomal subunit [GO:0022625]; polysomal ribosome [GO:0042788];
Nafisa_PRO7	60S ribosomal protein L18a;60S ribosomal protein L18a	RPL18A;RPL18A	NA	Q02543;Q3T003	5.7147	1.1598	XT NP A	2023ms1276	cytoplasmic translation [GO:0002181]; translation [GO:0006412]; response to antineoplastic agent [GO:0097327];	RNA binding [GO:0003723]; structural constituent of ribosome [GO:0003735]; protein binding [GO:0005515];	cytosol [GO:0005829]; postsynaptic density [GO:0014069]; membrane [GO:0016020]; cytosolic ribosome [GO:0022626]; cytosolic large ribosomal subunit [GO:0022625]; polysomal ribosome [GO:0042788];
Nafisa_PRO6	60S ribosomal protein L18a;60S ribosomal protein L18a	RPL18A;RPL18A	NA	Q02543;Q3T003	5.6089	1.0638	XT NP A	2023ms1276	cytoplasmic translation [GO:0002181]; translation [GO:0006412]; response to antineoplastic agent [GO:0097327];	RNA binding [GO:0003723]; structural constituent of ribosome [GO:0003735]; protein binding [GO:0005515];	cytosol [GO:0005829]; postsynaptic density [GO:0014069]; membrane [GO:0016020]; cytosolic ribosome [GO:0022626]; cytosolic large ribosomal subunit [GO:0022625]; polysomal ribosome [GO:0042788];
Nafisa_PRO5	60S ribosomal protein L18a;60S ribosomal protein L18a	RPL18A;RPL18A	NA	Q02543;Q3T003	5.6334	1.0962	XT NP A	2023ms1276	cytoplasmic translation [GO:0002181]; translation [GO:0006412]; response to antineoplastic agent [GO:0097327];	RNA binding [GO:0003723]; structural constituent of ribosome [GO:0003735]; protein binding [GO:0005515];	cytosol [GO:0005829]; postsynaptic density [GO:0014069]; membrane [GO:0016020]; cytosolic ribosome [GO:0022626]; cytosolic large ribosomal subunit [GO:0022625]; polysomal ribosome [GO:0042788];
Nafisa_PRO4	60S ribosomal protein L18a;60S ribosomal protein L18a	RPL18A;RPL18A	NA	Q02543;Q3T003	5.7174	1.1452	XT NP A	2023ms1276	cytoplasmic translation [GO:0002181]; translation [GO:0006412]; response to antineoplastic agent [GO:0097327];	RNA binding [GO:0003723]; structural constituent of ribosome [GO:0003735]; protein binding [GO:0005515];	cytosol [GO:0005829]; postsynaptic density [GO:0014069]; membrane [GO:0016020]; cytosolic ribosome [GO:0022626]; cytosolic large ribosomal subunit [GO:0022625]; polysomal ribosome [GO:0042788];
Nafisa_PRO3	60S ribosomal protein L18a;60S ribosomal protein L18a	RPL18A;RPL18A	NA	Q02543;Q3T003	5.7733	1.2028	XT NP A	2023ms1276	cytoplasmic translation [GO:0002181]; translation [GO:0006412]; response to antineoplastic agent [GO:0097327];	RNA binding [GO:0003723]; structural constituent of ribosome [GO:0003735]; protein binding [GO:0005515];	cytosol [GO:0005829]; postsynaptic density [GO:0014069]; membrane [GO:0016020]; cytosolic ribosome [GO:0022626]; cytosolic large ribosomal subunit [GO:0022625]; polysomal ribosome [GO:0042788];
Nafisa_PRO2	60S ribosomal protein L18a;60S ribosomal protein L18a	RPL18A;RPL18A	NA	Q02543;Q3T003	5.6714	1.1197	XT NP A	2023ms1276	cytoplasmic translation [GO:0002181]; translation [GO:0006412]; response to antineoplastic agent [GO:0097327];	RNA binding [GO:0003723]; structural constituent of ribosome [GO:0003735]; protein binding [GO:0005515];	cytosol [GO:0005829]; postsynaptic density [GO:0014069]; membrane [GO:0016020]; cytosolic ribosome [GO:0022626]; cytosolic large ribosomal subunit [GO:0022625]; polysomal ribosome [GO:0042788];
Nafisa_PRO1	60S ribosomal protein L18a;60S ribosomal protein L18a	RPL18A;RPL18A	NA	Q02543;Q3T003	5.5942	1.047	XT NP A	2023ms1276	cytoplasmic translation [GO:0002181]; translation [GO:0006412]; response to antineoplastic agent [GO:0097327];	RNA binding [GO:0003723]; structural constituent of ribosome [GO:0003735]; protein binding [GO:0005515];	cytosol [GO:0005829]; postsynaptic density [GO:0014069]; membrane [GO:0016020]; cytosolic ribosome [GO:0022626]; cytosolic large ribosomal subunit [GO:0022625]; polysomal ribosome [GO:0042788];
Nafisa_SEN7	Methylosome protein 50	WDR77	Q9BQA1	Q5E9I7	4.4682	-0.1445	XT NP B	2023ms1276	NA	NA	NA
Nafisa_SEN6	Methylosome protein 50	WDR77	Q9BQA1	Q5E9I7	4.4133	-0.2138	XT NP B	2023ms1276	NA	NA	NA
Nafisa_SEN5	Methylosome protein 50	WDR77	Q9BQA1	Q5E9I7	4.5183	-0.1349	XT NP B	2023ms1276	NA	NA	NA
Nafisa_SEN4	Methylosome protein 50	WDR77	Q9BQA1	Q5E9I7	4.4275	-0.1928	XT NP B	2023ms1276	NA	NA	NA
Nafisa_SEN3	Methylosome protein 50	WDR77	Q9BQA1	Q5E9I7	4.5605	-0.0592	XT NP B	2023ms1276	NA	NA	NA
Nafisa_SEN2	Methylosome protein 50	WDR77	Q9BQA1	Q5E9I7	4.4987	-0.1342	XT NP B	2023ms1276	NA	NA	NA
Nafisa_SEN1	Methylosome protein 50	WDR77	Q9BQA1	Q5E9I7	4.3611	-0.2566	XT NP B	2023ms1276	NA	NA	NA
Nafisa_PRO7	Methylosome protein 50	WDR77	Q9BQA1	Q5E9I7	4.3468	-0.2081	XT NP B	2023ms1276	NA	NA	NA
Nafisa_PRO6	Methylosome protein 50	WDR77	Q9BQA1	Q5E9I7	4.2764	-0.2686	XT NP B	2023ms1276	NA	NA	NA
Nafisa_PRO5	Methylosome protein 50	WDR77	Q9BQA1	Q5E9I7	4.4752	-0.062	XT NP B	2023ms1276	NA	NA	NA
Nafisa_PRO4	Methylosome protein 50	WDR77	Q9BQA1	Q5E9I7	4.3902	-0.182	XT NP B	2023ms1276	NA	NA	NA
Nafisa_PRO3	Methylosome protein 50	WDR77	Q9BQA1	Q5E9I7	4.4171	-0.1534	XT NP B	2023ms1276	NA	NA	NA
Nafisa_PRO2	Methylosome protein 50	WDR77	Q9BQA1	Q5E9I7	4.39	-0.1618	XT NP B	2023ms1276	NA	NA	NA
Nafisa_PRO1	Methylosome protein 50	WDR77	Q9BQA1	Q5E9I7	4.3488	-0.1985	XT NP B	2023ms1276	NA	NA	NA
Nafisa_SEN7	Charged multivesicular body protein 3	CHMP3	Q9Y3E7	Q9Y3E7	5.2073	0.5946	XT NP A	2023ms1276	nucleus organization [GO:0006997]; mitotic metaphase plate congression [GO:0007080]; regulation of mitotic spindle assembly [GO:1901673]; regulation of exosomal secretion [GO:1903541]; apoptotic process [GO:0006915]; regulation of centrosome duplication [GO:0010824]; macroautophagy [GO:0016236]; positive regulation of cytokinesis [GO:0032467]; multivesicular body assembly [GO:0036258]; viral budding via host ESCRT complex [GO:0039702]; viral budding from plasma membrane [GO:0046761]; regulation of endosome size [GO:0051036]; protein polymerization [GO:0051258]; multivesicular body-lysosome fusion [GO:0061763]; midbody abscission [GO:0061952]; multivesicular body sorting pathway [GO:0071985]; autophagosome maturation [GO:0097352]; negative regulation of viral release from host cell [GO:1902187]; positive regulation of viral release from host cell [GO:1902188]; regulation of early endosome to late endosome transport [GO:2000641]; protein transport [GO:0015031]; endosome transport via multivesicular body sorting pathway [GO:0032509]; late endosome to vacuole transport [GO:0045324]	protein binding [GO:0005515]; phosphatidylinositol-4,5-bisphosphate binding [GO:0005546]; phosphatidylcholine binding [GO:0031210]; ubiquitin-specific protease binding [GO:1990381]	early endosome [GO:0005769]; late endosome [GO:0005770]; cytosol [GO:0005829]; plasma membrane [GO:0005886]; midbody [GO:0030496]; cytoplasmic vesicle [GO:0031410]; late endosome membrane [GO:0031902]; extracellular exosome [GO:0070062]; ESCRT III complex [GO:0000815]; multivesicular body [GO:0005771]
Nafisa_SEN6	Charged multivesicular body protein 3	CHMP3	Q9Y3E7	Q9Y3E7	5.2274	0.6003	XT NP A	2023ms1276	nucleus organization [GO:0006997]; mitotic metaphase plate congression [GO:0007080]; regulation of mitotic spindle assembly [GO:1901673]; regulation of exosomal secretion [GO:1903541]; apoptotic process [GO:0006915]; regulation of centrosome duplication [GO:0010824]; macroautophagy [GO:0016236]; positive regulation of cytokinesis [GO:0032467]; multivesicular body assembly [GO:0036258]; viral budding via host ESCRT complex [GO:0039702]; viral budding from plasma membrane [GO:0046761]; regulation of endosome size [GO:0051036]; protein polymerization [GO:0051258]; multivesicular body-lysosome fusion [GO:0061763]; midbody abscission [GO:0061952]; multivesicular body sorting pathway [GO:0071985]; autophagosome maturation [GO:0097352]; negative regulation of viral release from host cell [GO:1902187]; positive regulation of viral release from host cell [GO:1902188]; regulation of early endosome to late endosome transport [GO:2000641]; protein transport [GO:0015031]; endosome transport via multivesicular body sorting pathway [GO:0032509]; late endosome to vacuole transport [GO:0045324]	protein binding [GO:0005515]; phosphatidylinositol-4,5-bisphosphate binding [GO:0005546]; phosphatidylcholine binding [GO:0031210]; ubiquitin-specific protease binding [GO:1990381]	early endosome [GO:0005769]; late endosome [GO:0005770]; cytosol [GO:0005829]; plasma membrane [GO:0005886]; midbody [GO:0030496]; cytoplasmic vesicle [GO:0031410]; late endosome membrane [GO:0031902]; extracellular exosome [GO:0070062]; ESCRT III complex [GO:0000815]; multivesicular body [GO:0005771]
Nafisa_SEN5	Charged multivesicular body protein 3	CHMP3	Q9Y3E7	Q9Y3E7	5.2394	0.5863	XT NP A	2023ms1276	nucleus organization [GO:0006997]; mitotic metaphase plate congression [GO:0007080]; regulation of mitotic spindle assembly [GO:1901673]; regulation of exosomal secretion [GO:1903541]; apoptotic process [GO:0006915]; regulation of centrosome duplication [GO:0010824]; macroautophagy [GO:0016236]; positive regulation of cytokinesis [GO:0032467]; multivesicular body assembly [GO:0036258]; viral budding via host ESCRT complex [GO:0039702]; viral budding from plasma membrane [GO:0046761]; regulation of endosome size [GO:0051036]; protein polymerization [GO:0051258]; multivesicular body-lysosome fusion [GO:0061763]; midbody abscission [GO:0061952]; multivesicular body sorting pathway [GO:0071985]; autophagosome maturation [GO:0097352]; negative regulation of viral release from host cell [GO:1902187]; positive regulation of viral release from host cell [GO:1902188]; regulation of early endosome to late endosome transport [GO:2000641]; protein transport [GO:0015031]; endosome transport via multivesicular body sorting pathway [GO:0032509]; late endosome to vacuole transport [GO:0045324]	protein binding [GO:0005515]; phosphatidylinositol-4,5-bisphosphate binding [GO:0005546]; phosphatidylcholine binding [GO:0031210]; ubiquitin-specific protease binding [GO:1990381]	early endosome [GO:0005769]; late endosome [GO:0005770]; cytosol [GO:0005829]; plasma membrane [GO:0005886]; midbody [GO:0030496]; cytoplasmic vesicle [GO:0031410]; late endosome membrane [GO:0031902]; extracellular exosome [GO:0070062]; ESCRT III complex [GO:0000815]; multivesicular body [GO:0005771]
Nafisa_SEN4	Charged multivesicular body protein 3	CHMP3	Q9Y3E7	Q9Y3E7	5.212	0.5917	XT NP A	2023ms1276	nucleus organization [GO:0006997]; mitotic metaphase plate congression [GO:0007080]; regulation of mitotic spindle assembly [GO:1901673]; regulation of exosomal secretion [GO:1903541]; apoptotic process [GO:0006915]; regulation of centrosome duplication [GO:0010824]; macroautophagy [GO:0016236]; positive regulation of cytokinesis [GO:0032467]; multivesicular body assembly [GO:0036258]; viral budding via host ESCRT complex [GO:0039702]; viral budding from plasma membrane [GO:0046761]; regulation of endosome size [GO:0051036]; protein polymerization [GO:0051258]; multivesicular body-lysosome fusion [GO:0061763]; midbody abscission [GO:0061952]; multivesicular body sorting pathway [GO:0071985]; autophagosome maturation [GO:0097352]; negative regulation of viral release from host cell [GO:1902187]; positive regulation of viral release from host cell [GO:1902188]; regulation of early endosome to late endosome transport [GO:2000641]; protein transport [GO:0015031]; endosome transport via multivesicular body sorting pathway [GO:0032509]; late endosome to vacuole transport [GO:0045324]	protein binding [GO:0005515]; phosphatidylinositol-4,5-bisphosphate binding [GO:0005546]; phosphatidylcholine binding [GO:0031210]; ubiquitin-specific protease binding [GO:1990381]	early endosome [GO:0005769]; late endosome [GO:0005770]; cytosol [GO:0005829]; plasma membrane [GO:0005886]; midbody [GO:0030496]; cytoplasmic vesicle [GO:0031410]; late endosome membrane [GO:0031902]; extracellular exosome [GO:0070062]; ESCRT III complex [GO:0000815]; multivesicular body [GO:0005771]
Nafisa_SEN3	Charged multivesicular body protein 3	CHMP3	Q9Y3E7	Q9Y3E7	5.2233	0.6037	XT NP A	2023ms1276	nucleus organization [GO:0006997]; mitotic metaphase plate congression [GO:0007080]; regulation of mitotic spindle assembly [GO:1901673]; regulation of exosomal secretion [GO:1903541]; apoptotic process [GO:0006915]; regulation of centrosome duplication [GO:0010824]; macroautophagy [GO:0016236]; positive regulation of cytokinesis [GO:0032467]; multivesicular body assembly [GO:0036258]; viral budding via host ESCRT complex [GO:0039702]; viral budding from plasma membrane [GO:0046761]; regulation of endosome size [GO:0051036]; protein polymerization [GO:0051258]; multivesicular body-lysosome fusion [GO:0061763]; midbody abscission [GO:0061952]; multivesicular body sorting pathway [GO:0071985]; autophagosome maturation [GO:0097352]; negative regulation of viral release from host cell [GO:1902187]; positive regulation of viral release from host cell [GO:1902188]; regulation of early endosome to late endosome transport [GO:2000641]; protein transport [GO:0015031]; endosome transport via multivesicular body sorting pathway [GO:0032509]; late endosome to vacuole transport [GO:0045324]	protein binding [GO:0005515]; phosphatidylinositol-4,5-bisphosphate binding [GO:0005546]; phosphatidylcholine binding [GO:0031210]; ubiquitin-specific protease binding [GO:1990381]	early endosome [GO:0005769]; late endosome [GO:0005770]; cytosol [GO:0005829]; plasma membrane [GO:0005886]; midbody [GO:0030496]; cytoplasmic vesicle [GO:0031410]; late endosome membrane [GO:0031902]; extracellular exosome [GO:0070062]; ESCRT III complex [GO:0000815]; multivesicular body [GO:0005771]
Nafisa_SEN2	Charged multivesicular body protein 3	CHMP3	Q9Y3E7	Q9Y3E7	5.2115	0.5786	XT NP A	2023ms1276	nucleus organization [GO:0006997]; mitotic metaphase plate congression [GO:0007080]; regulation of mitotic spindle assembly [GO:1901673]; regulation of exosomal secretion [GO:1903541]; apoptotic process [GO:0006915]; regulation of centrosome duplication [GO:0010824]; macroautophagy [GO:0016236]; positive regulation of cytokinesis [GO:0032467]; multivesicular body assembly [GO:0036258]; viral budding via host ESCRT complex [GO:0039702]; viral budding from plasma membrane [GO:0046761]; regulation of endosome size [GO:0051036]; protein polymerization [GO:0051258]; multivesicular body-lysosome fusion [GO:0061763]; midbody abscission [GO:0061952]; multivesicular body sorting pathway [GO:0071985]; autophagosome maturation [GO:0097352]; negative regulation of viral release from host cell [GO:1902187]; positive regulation of viral release from host cell [GO:1902188]; regulation of early endosome to late endosome transport [GO:2000641]; protein transport [GO:0015031]; endosome transport via multivesicular body sorting pathway [GO:0032509]; late endosome to vacuole transport [GO:0045324]	protein binding [GO:0005515]; phosphatidylinositol-4,5-bisphosphate binding [GO:0005546]; phosphatidylcholine binding [GO:0031210]; ubiquitin-specific protease binding [GO:1990381]	early endosome [GO:0005769]; late endosome [GO:0005770]; cytosol [GO:0005829]; plasma membrane [GO:0005886]; midbody [GO:0030496]; cytoplasmic vesicle [GO:0031410]; late endosome membrane [GO:0031902]; extracellular exosome [GO:0070062]; ESCRT III complex [GO:0000815]; multivesicular body [GO:0005771]
Nafisa_SEN1	Charged multivesicular body protein 3	CHMP3	Q9Y3E7	Q9Y3E7	5.1841	0.5664	XT NP A	2023ms1276	nucleus organization [GO:0006997]; mitotic metaphase plate congression [GO:0007080]; regulation of mitotic spindle assembly [GO:1901673]; regulation of exosomal secretion [GO:1903541]; apoptotic process [GO:0006915]; regulation of centrosome duplication [GO:0010824]; macroautophagy [GO:0016236]; positive regulation of cytokinesis [GO:0032467]; multivesicular body assembly [GO:0036258]; viral budding via host ESCRT complex [GO:0039702]; viral budding from plasma membrane [GO:0046761]; regulation of endosome size [GO:0051036]; protein polymerization [GO:0051258]; multivesicular body-lysosome fusion [GO:0061763]; midbody abscission [GO:0061952]; multivesicular body sorting pathway [GO:0071985]; autophagosome maturation [GO:0097352]; negative regulation of viral release from host cell [GO:1902187]; positive regulation of viral release from host cell [GO:1902188]; regulation of early endosome to late endosome transport [GO:2000641]; protein transport [GO:0015031]; endosome transport via multivesicular body sorting pathway [GO:0032509]; late endosome to vacuole transport [GO:0045324]	protein binding [GO:0005515]; phosphatidylinositol-4,5-bisphosphate binding [GO:0005546]; phosphatidylcholine binding [GO:0031210]; ubiquitin-specific protease binding [GO:1990381]	early endosome [GO:0005769]; late endosome [GO:0005770]; cytosol [GO:0005829]; plasma membrane [GO:0005886]; midbody [GO:0030496]; cytoplasmic vesicle [GO:0031410]; late endosome membrane [GO:0031902]; extracellular exosome [GO:0070062]; ESCRT III complex [GO:0000815]; multivesicular body [GO:0005771]
Nafisa_PRO7	Charged multivesicular body protein 3	CHMP3	Q9Y3E7	Q9Y3E7	5.1336	0.5788	XT NP A	2023ms1276	nucleus organization [GO:0006997]; mitotic metaphase plate congression [GO:0007080]; regulation of mitotic spindle assembly [GO:1901673]; regulation of exosomal secretion [GO:1903541]; apoptotic process [GO:0006915]; regulation of centrosome duplication [GO:0010824]; macroautophagy [GO:0016236]; positive regulation of cytokinesis [GO:0032467]; multivesicular body assembly [GO:0036258]; viral budding via host ESCRT complex [GO:0039702]; viral budding from plasma membrane [GO:0046761]; regulation of endosome size [GO:0051036]; protein polymerization [GO:0051258]; multivesicular body-lysosome fusion [GO:0061763]; midbody abscission [GO:0061952]; multivesicular body sorting pathway [GO:0071985]; autophagosome maturation [GO:0097352]; negative regulation of viral release from host cell [GO:1902187]; positive regulation of viral release from host cell [GO:1902188]; regulation of early endosome to late endosome transport [GO:2000641]; protein transport [GO:0015031]; endosome transport via multivesicular body sorting pathway [GO:0032509]; late endosome to vacuole transport [GO:0045324]	protein binding [GO:0005515]; phosphatidylinositol-4,5-bisphosphate binding [GO:0005546]; phosphatidylcholine binding [GO:0031210]; ubiquitin-specific protease binding [GO:1990381]	early endosome [GO:0005769]; late endosome [GO:0005770]; cytosol [GO:0005829]; plasma membrane [GO:0005886]; midbody [GO:0030496]; cytoplasmic vesicle [GO:0031410]; late endosome membrane [GO:0031902]; extracellular exosome [GO:0070062]; ESCRT III complex [GO:0000815]; multivesicular body [GO:0005771]
Nafisa_PRO6	Charged multivesicular body protein 3	CHMP3	Q9Y3E7	Q9Y3E7	5.1026	0.5575	XT NP A	2023ms1276	nucleus organization [GO:0006997]; mitotic metaphase plate congression [GO:0007080]; regulation of mitotic spindle assembly [GO:1901673]; regulation of exosomal secretion [GO:1903541]; apoptotic process [GO:0006915]; regulation of centrosome duplication [GO:0010824]; macroautophagy [GO:0016236]; positive regulation of cytokinesis [GO:0032467]; multivesicular body assembly [GO:0036258]; viral budding via host ESCRT complex [GO:0039702]; viral budding from plasma membrane [GO:0046761]; regulation of endosome size [GO:0051036]; protein polymerization [GO:0051258]; multivesicular body-lysosome fusion [GO:0061763]; midbody abscission [GO:0061952]; multivesicular body sorting pathway [GO:0071985]; autophagosome maturation [GO:0097352]; negative regulation of viral release from host cell [GO:1902187]; positive regulation of viral release from host cell [GO:1902188]; regulation of early endosome to late endosome transport [GO:2000641]; protein transport [GO:0015031]; endosome transport via multivesicular body sorting pathway [GO:0032509]; late endosome to vacuole transport [GO:0045324]	protein binding [GO:0005515]; phosphatidylinositol-4,5-bisphosphate binding [GO:0005546]; phosphatidylcholine binding [GO:0031210]; ubiquitin-specific protease binding [GO:1990381]	early endosome [GO:0005769]; late endosome [GO:0005770]; cytosol [GO:0005829]; plasma membrane [GO:0005886]; midbody [GO:0030496]; cytoplasmic vesicle [GO:0031410]; late endosome membrane [GO:0031902]; extracellular exosome [GO:0070062]; ESCRT III complex [GO:0000815]; multivesicular body [GO:0005771]
Nafisa_PRO5	Charged multivesicular body protein 3	CHMP3	Q9Y3E7	Q9Y3E7	5.1297	0.5925	XT NP A	2023ms1276	nucleus organization [GO:0006997]; mitotic metaphase plate congression [GO:0007080]; regulation of mitotic spindle assembly [GO:1901673]; regulation of exosomal secretion [GO:1903541]; apoptotic process [GO:0006915]; regulation of centrosome duplication [GO:0010824]; macroautophagy [GO:0016236]; positive regulation of cytokinesis [GO:0032467]; multivesicular body assembly [GO:0036258]; viral budding via host ESCRT complex [GO:0039702]; viral budding from plasma membrane [GO:0046761]; regulation of endosome size [GO:0051036]; protein polymerization [GO:0051258]; multivesicular body-lysosome fusion [GO:0061763]; midbody abscission [GO:0061952]; multivesicular body sorting pathway [GO:0071985]; autophagosome maturation [GO:0097352]; negative regulation of viral release from host cell [GO:1902187]; positive regulation of viral release from host cell [GO:1902188]; regulation of early endosome to late endosome transport [GO:2000641]; protein transport [GO:0015031]; endosome transport via multivesicular body sorting pathway [GO:0032509]; late endosome to vacuole transport [GO:0045324]	protein binding [GO:0005515]; phosphatidylinositol-4,5-bisphosphate binding [GO:0005546]; phosphatidylcholine binding [GO:0031210]; ubiquitin-specific protease binding [GO:1990381]	early endosome [GO:0005769]; late endosome [GO:0005770]; cytosol [GO:0005829]; plasma membrane [GO:0005886]; midbody [GO:0030496]; cytoplasmic vesicle [GO:0031410]; late endosome membrane [GO:0031902]; extracellular exosome [GO:0070062]; ESCRT III complex [GO:0000815]; multivesicular body [GO:0005771]
Nafisa_PRO4	Charged multivesicular body protein 3	CHMP3	Q9Y3E7	Q9Y3E7	5.1577	0.5855	XT NP A	2023ms1276	nucleus organization [GO:0006997]; mitotic metaphase plate congression [GO:0007080]; regulation of mitotic spindle assembly [GO:1901673]; regulation of exosomal secretion [GO:1903541]; apoptotic process [GO:0006915]; regulation of centrosome duplication [GO:0010824]; macroautophagy [GO:0016236]; positive regulation of cytokinesis [GO:0032467]; multivesicular body assembly [GO:0036258]; viral budding via host ESCRT complex [GO:0039702]; viral budding from plasma membrane [GO:0046761]; regulation of endosome size [GO:0051036]; protein polymerization [GO:0051258]; multivesicular body-lysosome fusion [GO:0061763]; midbody abscission [GO:0061952]; multivesicular body sorting pathway [GO:0071985]; autophagosome maturation [GO:0097352]; negative regulation of viral release from host cell [GO:1902187]; positive regulation of viral release from host cell [GO:1902188]; regulation of early endosome to late endosome transport [GO:2000641]; protein transport [GO:0015031]; endosome transport via multivesicular body sorting pathway [GO:0032509]; late endosome to vacuole transport [GO:0045324]	protein binding [GO:0005515]; phosphatidylinositol-4,5-bisphosphate binding [GO:0005546]; phosphatidylcholine binding [GO:0031210]; ubiquitin-specific protease binding [GO:1990381]	early endosome [GO:0005769]; late endosome [GO:0005770]; cytosol [GO:0005829]; plasma membrane [GO:0005886]; midbody [GO:0030496]; cytoplasmic vesicle [GO:0031410]; late endosome membrane [GO:0031902]; extracellular exosome [GO:0070062]; ESCRT III complex [GO:0000815]; multivesicular body [GO:0005771]
Nafisa_PRO3	Charged multivesicular body protein 3	CHMP3	Q9Y3E7	Q9Y3E7	5.1751	0.6046	XT NP A	2023ms1276	nucleus organization [GO:0006997]; mitotic metaphase plate congression [GO:0007080]; regulation of mitotic spindle assembly [GO:1901673]; regulation of exosomal secretion [GO:1903541]; apoptotic process [GO:0006915]; regulation of centrosome duplication [GO:0010824]; macroautophagy [GO:0016236]; positive regulation of cytokinesis [GO:0032467]; multivesicular body assembly [GO:0036258]; viral budding via host ESCRT complex [GO:0039702]; viral budding from plasma membrane [GO:0046761]; regulation of endosome size [GO:0051036]; protein polymerization [GO:0051258]; multivesicular body-lysosome fusion [GO:0061763]; midbody abscission [GO:0061952]; multivesicular body sorting pathway [GO:0071985]; autophagosome maturation [GO:0097352]; negative regulation of viral release from host cell [GO:1902187]; positive regulation of viral release from host cell [GO:1902188]; regulation of early endosome to late endosome transport [GO:2000641]; protein transport [GO:0015031]; endosome transport via multivesicular body sorting pathway [GO:0032509]; late endosome to vacuole transport [GO:0045324]	protein binding [GO:0005515]; phosphatidylinositol-4,5-bisphosphate binding [GO:0005546]; phosphatidylcholine binding [GO:0031210]; ubiquitin-specific protease binding [GO:1990381]	early endosome [GO:0005769]; late endosome [GO:0005770]; cytosol [GO:0005829]; plasma membrane [GO:0005886]; midbody [GO:0030496]; cytoplasmic vesicle [GO:0031410]; late endosome membrane [GO:0031902]; extracellular exosome [GO:0070062]; ESCRT III complex [GO:0000815]; multivesicular body [GO:0005771]
Nafisa_PRO2	Charged multivesicular body protein 3	CHMP3	Q9Y3E7	Q9Y3E7	5.0815	0.5298	XT NP A	2023ms1276	nucleus organization [GO:0006997]; mitotic metaphase plate congression [GO:0007080]; regulation of mitotic spindle assembly [GO:1901673]; regulation of exosomal secretion [GO:1903541]; apoptotic process [GO:0006915]; regulation of centrosome duplication [GO:0010824]; macroautophagy [GO:0016236]; positive regulation of cytokinesis [GO:0032467]; multivesicular body assembly [GO:0036258]; viral budding via host ESCRT complex [GO:0039702]; viral budding from plasma membrane [GO:0046761]; regulation of endosome size [GO:0051036]; protein polymerization [GO:0051258]; multivesicular body-lysosome fusion [GO:0061763]; midbody abscission [GO:0061952]; multivesicular body sorting pathway [GO:0071985]; autophagosome maturation [GO:0097352]; negative regulation of viral release from host cell [GO:1902187]; positive regulation of viral release from host cell [GO:1902188]; regulation of early endosome to late endosome transport [GO:2000641]; protein transport [GO:0015031]; endosome transport via multivesicular body sorting pathway [GO:0032509]; late endosome to vacuole transport [GO:0045324]	protein binding [GO:0005515]; phosphatidylinositol-4,5-bisphosphate binding [GO:0005546]; phosphatidylcholine binding [GO:0031210]; ubiquitin-specific protease binding [GO:1990381]	early endosome [GO:0005769]; late endosome [GO:0005770]; cytosol [GO:0005829]; plasma membrane [GO:0005886]; midbody [GO:0030496]; cytoplasmic vesicle [GO:0031410]; late endosome membrane [GO:0031902]; extracellular exosome [GO:0070062]; ESCRT III complex [GO:0000815]; multivesicular body [GO:0005771]
Nafisa_PRO1	Charged multivesicular body protein 3	CHMP3	Q9Y3E7	Q9Y3E7	5.1563	0.609	XT NP A	2023ms1276	nucleus organization [GO:0006997]; mitotic metaphase plate congression [GO:0007080]; regulation of mitotic spindle assembly [GO:1901673]; regulation of exosomal secretion [GO:1903541]; apoptotic process [GO:0006915]; regulation of centrosome duplication [GO:0010824]; macroautophagy [GO:0016236]; positive regulation of cytokinesis [GO:0032467]; multivesicular body assembly [GO:0036258]; viral budding via host ESCRT complex [GO:0039702]; viral budding from plasma membrane [GO:0046761]; regulation of endosome size [GO:0051036]; protein polymerization [GO:0051258]; multivesicular body-lysosome fusion [GO:0061763]; midbody abscission [GO:0061952]; multivesicular body sorting pathway [GO:0071985]; autophagosome maturation [GO:0097352]; negative regulation of viral release from host cell [GO:1902187]; positive regulation of viral release from host cell [GO:1902188]; regulation of early endosome to late endosome transport [GO:2000641]; protein transport [GO:0015031]; endosome transport via multivesicular body sorting pathway [GO:0032509]; late endosome to vacuole transport [GO:0045324]	protein binding [GO:0005515]; phosphatidylinositol-4,5-bisphosphate binding [GO:0005546]; phosphatidylcholine binding [GO:0031210]; ubiquitin-specific protease binding [GO:1990381]	early endosome [GO:0005769]; late endosome [GO:0005770]; cytosol [GO:0005829]; plasma membrane [GO:0005886]; midbody [GO:0030496]; cytoplasmic vesicle [GO:0031410]; late endosome membrane [GO:0031902]; extracellular exosome [GO:0070062]; ESCRT III complex [GO:0000815]; multivesicular body [GO:0005771]
Nafisa_SEN7	Isoform of Q06787, Isoform 8 of Synaptic functional regulator FMR1;Isoform of Q06787, Isoform 9 of Synaptic functional regulator FMR1	FMR1;FMR1	NA	Q06787-8;Q06787-9	5.0315	0.4188	XT NP A	2023ms1276	;	;	;
Nafisa_SEN6	Isoform of Q06787, Isoform 8 of Synaptic functional regulator FMR1;Isoform of Q06787, Isoform 9 of Synaptic functional regulator FMR1	FMR1;FMR1	NA	Q06787-8;Q06787-9	5.0605	0.4334	XT NP A	2023ms1276	;	;	;
Nafisa_SEN5	Isoform of Q06787, Isoform 8 of Synaptic functional regulator FMR1;Isoform of Q06787, Isoform 9 of Synaptic functional regulator FMR1	FMR1;FMR1	NA	Q06787-8;Q06787-9	5.0857	0.4326	XT NP A	2023ms1276	;	;	;
Nafisa_SEN4	Isoform of Q06787, Isoform 8 of Synaptic functional regulator FMR1;Isoform of Q06787, Isoform 9 of Synaptic functional regulator FMR1	FMR1;FMR1	NA	Q06787-8;Q06787-9	5.0048	0.3844	XT NP A	2023ms1276	;	;	;
Nafisa_SEN3	Isoform of Q06787, Isoform 8 of Synaptic functional regulator FMR1;Isoform of Q06787, Isoform 9 of Synaptic functional regulator FMR1	FMR1;FMR1	NA	Q06787-8;Q06787-9	5.0215	0.4019	XT NP A	2023ms1276	;	;	;
Nafisa_SEN2	Isoform of Q06787, Isoform 8 of Synaptic functional regulator FMR1;Isoform of Q06787, Isoform 9 of Synaptic functional regulator FMR1	FMR1;FMR1	NA	Q06787-8;Q06787-9	5.0579	0.4249	XT NP A	2023ms1276	;	;	;
Nafisa_SEN1	Isoform of Q06787, Isoform 8 of Synaptic functional regulator FMR1;Isoform of Q06787, Isoform 9 of Synaptic functional regulator FMR1	FMR1;FMR1	NA	Q06787-8;Q06787-9	5.0362	0.4184	XT NP A	2023ms1276	;	;	;
Nafisa_PRO7	Isoform of Q06787, Isoform 8 of Synaptic functional regulator FMR1;Isoform of Q06787, Isoform 9 of Synaptic functional regulator FMR1	FMR1;FMR1	NA	Q06787-8;Q06787-9	4.8069	0.252	XT NP A	2023ms1276	;	;	;
Nafisa_PRO6	Isoform of Q06787, Isoform 8 of Synaptic functional regulator FMR1;Isoform of Q06787, Isoform 9 of Synaptic functional regulator FMR1	FMR1;FMR1	NA	Q06787-8;Q06787-9	4.8147	0.2696	XT NP A	2023ms1276	;	;	;
Nafisa_PRO5	Isoform of Q06787, Isoform 8 of Synaptic functional regulator FMR1;Isoform of Q06787, Isoform 9 of Synaptic functional regulator FMR1	FMR1;FMR1	NA	Q06787-8;Q06787-9	4.816	0.2788	XT NP A	2023ms1276	;	;	;
Nafisa_PRO4	Isoform of Q06787, Isoform 8 of Synaptic functional regulator FMR1;Isoform of Q06787, Isoform 9 of Synaptic functional regulator FMR1	FMR1;FMR1	NA	Q06787-8;Q06787-9	4.8462	0.274	XT NP A	2023ms1276	;	;	;
Nafisa_PRO3	Isoform of Q06787, Isoform 8 of Synaptic functional regulator FMR1;Isoform of Q06787, Isoform 9 of Synaptic functional regulator FMR1	FMR1;FMR1	NA	Q06787-8;Q06787-9	4.8413	0.2707	XT NP A	2023ms1276	;	;	;
Nafisa_PRO2	Isoform of Q06787, Isoform 8 of Synaptic functional regulator FMR1;Isoform of Q06787, Isoform 9 of Synaptic functional regulator FMR1	FMR1;FMR1	NA	Q06787-8;Q06787-9	4.8134	0.2617	XT NP A	2023ms1276	;	;	;
Nafisa_PRO1	Isoform of Q06787, Isoform 8 of Synaptic functional regulator FMR1;Isoform of Q06787, Isoform 9 of Synaptic functional regulator FMR1	FMR1;FMR1	NA	Q06787-8;Q06787-9	4.7294	0.1821	XT NP A	2023ms1276	;	;	;
Nafisa_SEN7	Annexin A11;Isoform of P50995, Isoform 2 of Annexin A11	ANXA11;ANXA11	NA	P50995;P50995-2	4.8979	0.2851	XT NP A	2023ms1276	phagocytosis [GO:0006909]; cytokinetic process [GO:0032506]; response to calcium ion [GO:0051592];	RNA binding [GO:0003723]; protein binding [GO:0005515]; calcium-dependent phospholipid binding [GO:0005544]; phosphatidylethanolamine binding [GO:0008429]; MHC class II protein complex binding [GO:0023026]; S100 protein binding [GO:0044548]; calcium-dependent protein binding [GO:0048306]; calcium ion binding [GO:0005509];	nuclear envelope [GO:0005635]; nucleoplasm [GO:0005654]; cytoplasm [GO:0005737]; spindle [GO:0005819]; cytosol [GO:0005829]; membrane [GO:0016020]; midbody [GO:0030496]; melanosome [GO:0042470]; specific granule [GO:0042581]; azurophil granule [GO:0042582]; phagocytic vesicle [GO:0045335]; collagen-containing extracellular matrix [GO:0062023]; extracellular exosome [GO:0070062];
Nafisa_SEN6	Annexin A11;Isoform of P50995, Isoform 2 of Annexin A11	ANXA11;ANXA11	NA	P50995;P50995-2	4.8927	0.2656	XT NP A	2023ms1276	phagocytosis [GO:0006909]; cytokinetic process [GO:0032506]; response to calcium ion [GO:0051592];	RNA binding [GO:0003723]; protein binding [GO:0005515]; calcium-dependent phospholipid binding [GO:0005544]; phosphatidylethanolamine binding [GO:0008429]; MHC class II protein complex binding [GO:0023026]; S100 protein binding [GO:0044548]; calcium-dependent protein binding [GO:0048306]; calcium ion binding [GO:0005509];	nuclear envelope [GO:0005635]; nucleoplasm [GO:0005654]; cytoplasm [GO:0005737]; spindle [GO:0005819]; cytosol [GO:0005829]; membrane [GO:0016020]; midbody [GO:0030496]; melanosome [GO:0042470]; specific granule [GO:0042581]; azurophil granule [GO:0042582]; phagocytic vesicle [GO:0045335]; collagen-containing extracellular matrix [GO:0062023]; extracellular exosome [GO:0070062];
Nafisa_SEN5	Annexin A11;Isoform of P50995, Isoform 2 of Annexin A11	ANXA11;ANXA11	NA	P50995;P50995-2	4.9405	0.2874	XT NP A	2023ms1276	phagocytosis [GO:0006909]; cytokinetic process [GO:0032506]; response to calcium ion [GO:0051592];	RNA binding [GO:0003723]; protein binding [GO:0005515]; calcium-dependent phospholipid binding [GO:0005544]; phosphatidylethanolamine binding [GO:0008429]; MHC class II protein complex binding [GO:0023026]; S100 protein binding [GO:0044548]; calcium-dependent protein binding [GO:0048306]; calcium ion binding [GO:0005509];	nuclear envelope [GO:0005635]; nucleoplasm [GO:0005654]; cytoplasm [GO:0005737]; spindle [GO:0005819]; cytosol [GO:0005829]; membrane [GO:0016020]; midbody [GO:0030496]; melanosome [GO:0042470]; specific granule [GO:0042581]; azurophil granule [GO:0042582]; phagocytic vesicle [GO:0045335]; collagen-containing extracellular matrix [GO:0062023]; extracellular exosome [GO:0070062];
Nafisa_SEN4	Annexin A11;Isoform of P50995, Isoform 2 of Annexin A11	ANXA11;ANXA11	NA	P50995;P50995-2	4.9506	0.3302	XT NP A	2023ms1276	phagocytosis [GO:0006909]; cytokinetic process [GO:0032506]; response to calcium ion [GO:0051592];	RNA binding [GO:0003723]; protein binding [GO:0005515]; calcium-dependent phospholipid binding [GO:0005544]; phosphatidylethanolamine binding [GO:0008429]; MHC class II protein complex binding [GO:0023026]; S100 protein binding [GO:0044548]; calcium-dependent protein binding [GO:0048306]; calcium ion binding [GO:0005509];	nuclear envelope [GO:0005635]; nucleoplasm [GO:0005654]; cytoplasm [GO:0005737]; spindle [GO:0005819]; cytosol [GO:0005829]; membrane [GO:0016020]; midbody [GO:0030496]; melanosome [GO:0042470]; specific granule [GO:0042581]; azurophil granule [GO:0042582]; phagocytic vesicle [GO:0045335]; collagen-containing extracellular matrix [GO:0062023]; extracellular exosome [GO:0070062];
Nafisa_SEN3	Annexin A11;Isoform of P50995, Isoform 2 of Annexin A11	ANXA11;ANXA11	NA	P50995;P50995-2	4.9414	0.3217	XT NP A	2023ms1276	phagocytosis [GO:0006909]; cytokinetic process [GO:0032506]; response to calcium ion [GO:0051592];	RNA binding [GO:0003723]; protein binding [GO:0005515]; calcium-dependent phospholipid binding [GO:0005544]; phosphatidylethanolamine binding [GO:0008429]; MHC class II protein complex binding [GO:0023026]; S100 protein binding [GO:0044548]; calcium-dependent protein binding [GO:0048306]; calcium ion binding [GO:0005509];	nuclear envelope [GO:0005635]; nucleoplasm [GO:0005654]; cytoplasm [GO:0005737]; spindle [GO:0005819]; cytosol [GO:0005829]; membrane [GO:0016020]; midbody [GO:0030496]; melanosome [GO:0042470]; specific granule [GO:0042581]; azurophil granule [GO:0042582]; phagocytic vesicle [GO:0045335]; collagen-containing extracellular matrix [GO:0062023]; extracellular exosome [GO:0070062];
Nafisa_SEN2	Annexin A11;Isoform of P50995, Isoform 2 of Annexin A11	ANXA11;ANXA11	NA	P50995;P50995-2	4.942	0.309	XT NP A	2023ms1276	phagocytosis [GO:0006909]; cytokinetic process [GO:0032506]; response to calcium ion [GO:0051592];	RNA binding [GO:0003723]; protein binding [GO:0005515]; calcium-dependent phospholipid binding [GO:0005544]; phosphatidylethanolamine binding [GO:0008429]; MHC class II protein complex binding [GO:0023026]; S100 protein binding [GO:0044548]; calcium-dependent protein binding [GO:0048306]; calcium ion binding [GO:0005509];	nuclear envelope [GO:0005635]; nucleoplasm [GO:0005654]; cytoplasm [GO:0005737]; spindle [GO:0005819]; cytosol [GO:0005829]; membrane [GO:0016020]; midbody [GO:0030496]; melanosome [GO:0042470]; specific granule [GO:0042581]; azurophil granule [GO:0042582]; phagocytic vesicle [GO:0045335]; collagen-containing extracellular matrix [GO:0062023]; extracellular exosome [GO:0070062];
Nafisa_SEN1	Annexin A11;Isoform of P50995, Isoform 2 of Annexin A11	ANXA11;ANXA11	NA	P50995;P50995-2	4.9099	0.2922	XT NP A	2023ms1276	phagocytosis [GO:0006909]; cytokinetic process [GO:0032506]; response to calcium ion [GO:0051592];	RNA binding [GO:0003723]; protein binding [GO:0005515]; calcium-dependent phospholipid binding [GO:0005544]; phosphatidylethanolamine binding [GO:0008429]; MHC class II protein complex binding [GO:0023026]; S100 protein binding [GO:0044548]; calcium-dependent protein binding [GO:0048306]; calcium ion binding [GO:0005509];	nuclear envelope [GO:0005635]; nucleoplasm [GO:0005654]; cytoplasm [GO:0005737]; spindle [GO:0005819]; cytosol [GO:0005829]; membrane [GO:0016020]; midbody [GO:0030496]; melanosome [GO:0042470]; specific granule [GO:0042581]; azurophil granule [GO:0042582]; phagocytic vesicle [GO:0045335]; collagen-containing extracellular matrix [GO:0062023]; extracellular exosome [GO:0070062];
Nafisa_PRO7	Annexin A11;Isoform of P50995, Isoform 2 of Annexin A11	ANXA11;ANXA11	NA	P50995;P50995-2	4.8388	0.2839	XT NP A	2023ms1276	phagocytosis [GO:0006909]; cytokinetic process [GO:0032506]; response to calcium ion [GO:0051592];	RNA binding [GO:0003723]; protein binding [GO:0005515]; calcium-dependent phospholipid binding [GO:0005544]; phosphatidylethanolamine binding [GO:0008429]; MHC class II protein complex binding [GO:0023026]; S100 protein binding [GO:0044548]; calcium-dependent protein binding [GO:0048306]; calcium ion binding [GO:0005509];	nuclear envelope [GO:0005635]; nucleoplasm [GO:0005654]; cytoplasm [GO:0005737]; spindle [GO:0005819]; cytosol [GO:0005829]; membrane [GO:0016020]; midbody [GO:0030496]; melanosome [GO:0042470]; specific granule [GO:0042581]; azurophil granule [GO:0042582]; phagocytic vesicle [GO:0045335]; collagen-containing extracellular matrix [GO:0062023]; extracellular exosome [GO:0070062];
Nafisa_PRO6	Annexin A11;Isoform of P50995, Isoform 2 of Annexin A11	ANXA11;ANXA11	NA	P50995;P50995-2	4.8534	0.3084	XT NP A	2023ms1276	phagocytosis [GO:0006909]; cytokinetic process [GO:0032506]; response to calcium ion [GO:0051592];	RNA binding [GO:0003723]; protein binding [GO:0005515]; calcium-dependent phospholipid binding [GO:0005544]; phosphatidylethanolamine binding [GO:0008429]; MHC class II protein complex binding [GO:0023026]; S100 protein binding [GO:0044548]; calcium-dependent protein binding [GO:0048306]; calcium ion binding [GO:0005509];	nuclear envelope [GO:0005635]; nucleoplasm [GO:0005654]; cytoplasm [GO:0005737]; spindle [GO:0005819]; cytosol [GO:0005829]; membrane [GO:0016020]; midbody [GO:0030496]; melanosome [GO:0042470]; specific granule [GO:0042581]; azurophil granule [GO:0042582]; phagocytic vesicle [GO:0045335]; collagen-containing extracellular matrix [GO:0062023]; extracellular exosome [GO:0070062];
Nafisa_PRO5	Annexin A11;Isoform of P50995, Isoform 2 of Annexin A11	ANXA11;ANXA11	NA	P50995;P50995-2	4.7812	0.244	XT NP A	2023ms1276	phagocytosis [GO:0006909]; cytokinetic process [GO:0032506]; response to calcium ion [GO:0051592];	RNA binding [GO:0003723]; protein binding [GO:0005515]; calcium-dependent phospholipid binding [GO:0005544]; phosphatidylethanolamine binding [GO:0008429]; MHC class II protein complex binding [GO:0023026]; S100 protein binding [GO:0044548]; calcium-dependent protein binding [GO:0048306]; calcium ion binding [GO:0005509];	nuclear envelope [GO:0005635]; nucleoplasm [GO:0005654]; cytoplasm [GO:0005737]; spindle [GO:0005819]; cytosol [GO:0005829]; membrane [GO:0016020]; midbody [GO:0030496]; melanosome [GO:0042470]; specific granule [GO:0042581]; azurophil granule [GO:0042582]; phagocytic vesicle [GO:0045335]; collagen-containing extracellular matrix [GO:0062023]; extracellular exosome [GO:0070062];
Nafisa_PRO4	Annexin A11;Isoform of P50995, Isoform 2 of Annexin A11	ANXA11;ANXA11	NA	P50995;P50995-2	4.8734	0.3011	XT NP A	2023ms1276	phagocytosis [GO:0006909]; cytokinetic process [GO:0032506]; response to calcium ion [GO:0051592];	RNA binding [GO:0003723]; protein binding [GO:0005515]; calcium-dependent phospholipid binding [GO:0005544]; phosphatidylethanolamine binding [GO:0008429]; MHC class II protein complex binding [GO:0023026]; S100 protein binding [GO:0044548]; calcium-dependent protein binding [GO:0048306]; calcium ion binding [GO:0005509];	nuclear envelope [GO:0005635]; nucleoplasm [GO:0005654]; cytoplasm [GO:0005737]; spindle [GO:0005819]; cytosol [GO:0005829]; membrane [GO:0016020]; midbody [GO:0030496]; melanosome [GO:0042470]; specific granule [GO:0042581]; azurophil granule [GO:0042582]; phagocytic vesicle [GO:0045335]; collagen-containing extracellular matrix [GO:0062023]; extracellular exosome [GO:0070062];
Nafisa_PRO3	Annexin A11;Isoform of P50995, Isoform 2 of Annexin A11	ANXA11;ANXA11	NA	P50995;P50995-2	4.9009	0.3304	XT NP A	2023ms1276	phagocytosis [GO:0006909]; cytokinetic process [GO:0032506]; response to calcium ion [GO:0051592];	RNA binding [GO:0003723]; protein binding [GO:0005515]; calcium-dependent phospholipid binding [GO:0005544]; phosphatidylethanolamine binding [GO:0008429]; MHC class II protein complex binding [GO:0023026]; S100 protein binding [GO:0044548]; calcium-dependent protein binding [GO:0048306]; calcium ion binding [GO:0005509];	nuclear envelope [GO:0005635]; nucleoplasm [GO:0005654]; cytoplasm [GO:0005737]; spindle [GO:0005819]; cytosol [GO:0005829]; membrane [GO:0016020]; midbody [GO:0030496]; melanosome [GO:0042470]; specific granule [GO:0042581]; azurophil granule [GO:0042582]; phagocytic vesicle [GO:0045335]; collagen-containing extracellular matrix [GO:0062023]; extracellular exosome [GO:0070062];
Nafisa_PRO2	Annexin A11;Isoform of P50995, Isoform 2 of Annexin A11	ANXA11;ANXA11	NA	P50995;P50995-2	4.8728	0.321	XT NP A	2023ms1276	phagocytosis [GO:0006909]; cytokinetic process [GO:0032506]; response to calcium ion [GO:0051592];	RNA binding [GO:0003723]; protein binding [GO:0005515]; calcium-dependent phospholipid binding [GO:0005544]; phosphatidylethanolamine binding [GO:0008429]; MHC class II protein complex binding [GO:0023026]; S100 protein binding [GO:0044548]; calcium-dependent protein binding [GO:0048306]; calcium ion binding [GO:0005509];	nuclear envelope [GO:0005635]; nucleoplasm [GO:0005654]; cytoplasm [GO:0005737]; spindle [GO:0005819]; cytosol [GO:0005829]; membrane [GO:0016020]; midbody [GO:0030496]; melanosome [GO:0042470]; specific granule [GO:0042581]; azurophil granule [GO:0042582]; phagocytic vesicle [GO:0045335]; collagen-containing extracellular matrix [GO:0062023]; extracellular exosome [GO:0070062];
Nafisa_PRO1	Annexin A11;Isoform of P50995, Isoform 2 of Annexin A11	ANXA11;ANXA11	NA	P50995;P50995-2	4.8683	0.321	XT NP A	2023ms1276	phagocytosis [GO:0006909]; cytokinetic process [GO:0032506]; response to calcium ion [GO:0051592];	RNA binding [GO:0003723]; protein binding [GO:0005515]; calcium-dependent phospholipid binding [GO:0005544]; phosphatidylethanolamine binding [GO:0008429]; MHC class II protein complex binding [GO:0023026]; S100 protein binding [GO:0044548]; calcium-dependent protein binding [GO:0048306]; calcium ion binding [GO:0005509];	nuclear envelope [GO:0005635]; nucleoplasm [GO:0005654]; cytoplasm [GO:0005737]; spindle [GO:0005819]; cytosol [GO:0005829]; membrane [GO:0016020]; midbody [GO:0030496]; melanosome [GO:0042470]; specific granule [GO:0042581]; azurophil granule [GO:0042582]; phagocytic vesicle [GO:0045335]; collagen-containing extracellular matrix [GO:0062023]; extracellular exosome [GO:0070062];
Nafisa_SEN7	Isoform of Q13310, Isoform 3 of Polyadenylate-binding protein 4	PABPC4	Q13310	Q13310-3	5.9094	1.2967	XT NP A	2023ms1276	NA	NA	NA
Nafisa_SEN6	Isoform of Q13310, Isoform 3 of Polyadenylate-binding protein 4	PABPC4	Q13310	Q13310-3	5.9556	1.3285	XT NP A	2023ms1276	NA	NA	NA
Nafisa_SEN5	Isoform of Q13310, Isoform 3 of Polyadenylate-binding protein 4	PABPC4	Q13310	Q13310-3	6.0126	1.3594	XT NP A	2023ms1276	NA	NA	NA
Nafisa_SEN4	Isoform of Q13310, Isoform 3 of Polyadenylate-binding protein 4	PABPC4	Q13310	Q13310-3	5.9256	1.3053	XT NP A	2023ms1276	NA	NA	NA
Nafisa_SEN3	Isoform of Q13310, Isoform 3 of Polyadenylate-binding protein 4	PABPC4	Q13310	Q13310-3	5.9367	1.317	XT NP A	2023ms1276	NA	NA	NA
Nafisa_SEN2	Isoform of Q13310, Isoform 3 of Polyadenylate-binding protein 4	PABPC4	Q13310	Q13310-3	5.9584	1.3255	XT NP A	2023ms1276	NA	NA	NA
Nafisa_SEN1	Isoform of Q13310, Isoform 3 of Polyadenylate-binding protein 4	PABPC4	Q13310	Q13310-3	5.9317	1.314	XT NP A	2023ms1276	NA	NA	NA
Nafisa_PRO7	Isoform of Q13310, Isoform 3 of Polyadenylate-binding protein 4	PABPC4	Q13310	Q13310-3	5.6898	1.1349	XT NP A	2023ms1276	NA	NA	NA
Nafisa_PRO6	Isoform of Q13310, Isoform 3 of Polyadenylate-binding protein 4	PABPC4	Q13310	Q13310-3	5.6545	1.1095	XT NP A	2023ms1276	NA	NA	NA
Nafisa_PRO5	Isoform of Q13310, Isoform 3 of Polyadenylate-binding protein 4	PABPC4	Q13310	Q13310-3	5.6213	1.0841	XT NP A	2023ms1276	NA	NA	NA
Nafisa_PRO4	Isoform of Q13310, Isoform 3 of Polyadenylate-binding protein 4	PABPC4	Q13310	Q13310-3	5.7209	1.1487	XT NP A	2023ms1276	NA	NA	NA
Nafisa_PRO3	Isoform of Q13310, Isoform 3 of Polyadenylate-binding protein 4	PABPC4	Q13310	Q13310-3	5.6759	1.1053	XT NP A	2023ms1276	NA	NA	NA
Nafisa_PRO2	Isoform of Q13310, Isoform 3 of Polyadenylate-binding protein 4	PABPC4	Q13310	Q13310-3	5.6713	1.1195	XT NP A	2023ms1276	NA	NA	NA
Nafisa_PRO1	Isoform of Q13310, Isoform 3 of Polyadenylate-binding protein 4	PABPC4	Q13310	Q13310-3	5.6429	1.0956	XT NP A	2023ms1276	NA	NA	NA
Nafisa_SEN7	RNA-binding protein 10;Isoform of P98175, Isoform 2 of RNA-binding protein 10;Isoform of P98175, Isoform 5 of RNA-binding protein 10	RBM10;RBM10;RBM10	NA	P98175;P98175-2;P98175-5	4.9307	0.3179	XT NP A	2023ms1276	negative regulation of transcription by RNA polymerase II [GO:0000122]; regulation of alternative mRNA splicing, via spliceosome [GO:0000381]; biological_process [GO:0008150]; negative regulation of cell population proliferation [GO:0008285]; positive regulation of smooth muscle cell apoptotic process [GO:0034393]; negative regulation of mRNA splicing, via spliceosome [GO:0048025]; 3'-UTR-mediated mRNA stabilization [GO:0070935]; mRNA splicing, via spliceosome [GO:0000398]; ;	RNA binding [GO:0003723]; protein binding [GO:0005515]; miRNA binding [GO:0035198]; identical protein binding [GO:0042802]; metal ion binding [GO:0046872]; ;	nucleus [GO:0005634]; nuclear speck [GO:0016607]; protein-containing complex [GO:0032991]; ;
Nafisa_SEN6	RNA-binding protein 10;Isoform of P98175, Isoform 2 of RNA-binding protein 10;Isoform of P98175, Isoform 5 of RNA-binding protein 10	RBM10;RBM10;RBM10	NA	P98175;P98175-2;P98175-5	4.9636	0.3365	XT NP A	2023ms1276	negative regulation of transcription by RNA polymerase II [GO:0000122]; regulation of alternative mRNA splicing, via spliceosome [GO:0000381]; biological_process [GO:0008150]; negative regulation of cell population proliferation [GO:0008285]; positive regulation of smooth muscle cell apoptotic process [GO:0034393]; negative regulation of mRNA splicing, via spliceosome [GO:0048025]; 3'-UTR-mediated mRNA stabilization [GO:0070935]; mRNA splicing, via spliceosome [GO:0000398]; ;	RNA binding [GO:0003723]; protein binding [GO:0005515]; miRNA binding [GO:0035198]; identical protein binding [GO:0042802]; metal ion binding [GO:0046872]; ;	nucleus [GO:0005634]; nuclear speck [GO:0016607]; protein-containing complex [GO:0032991]; ;
Nafisa_SEN5	RNA-binding protein 10;Isoform of P98175, Isoform 2 of RNA-binding protein 10;Isoform of P98175, Isoform 5 of RNA-binding protein 10	RBM10;RBM10;RBM10	NA	P98175;P98175-2;P98175-5	4.9563	0.3032	XT NP A	2023ms1276	negative regulation of transcription by RNA polymerase II [GO:0000122]; regulation of alternative mRNA splicing, via spliceosome [GO:0000381]; biological_process [GO:0008150]; negative regulation of cell population proliferation [GO:0008285]; positive regulation of smooth muscle cell apoptotic process [GO:0034393]; negative regulation of mRNA splicing, via spliceosome [GO:0048025]; 3'-UTR-mediated mRNA stabilization [GO:0070935]; mRNA splicing, via spliceosome [GO:0000398]; ;	RNA binding [GO:0003723]; protein binding [GO:0005515]; miRNA binding [GO:0035198]; identical protein binding [GO:0042802]; metal ion binding [GO:0046872]; ;	nucleus [GO:0005634]; nuclear speck [GO:0016607]; protein-containing complex [GO:0032991]; ;
Nafisa_SEN4	RNA-binding protein 10;Isoform of P98175, Isoform 2 of RNA-binding protein 10;Isoform of P98175, Isoform 5 of RNA-binding protein 10	RBM10;RBM10;RBM10	NA	P98175;P98175-2;P98175-5	4.981	0.3607	XT NP A	2023ms1276	negative regulation of transcription by RNA polymerase II [GO:0000122]; regulation of alternative mRNA splicing, via spliceosome [GO:0000381]; biological_process [GO:0008150]; negative regulation of cell population proliferation [GO:0008285]; positive regulation of smooth muscle cell apoptotic process [GO:0034393]; negative regulation of mRNA splicing, via spliceosome [GO:0048025]; 3'-UTR-mediated mRNA stabilization [GO:0070935]; mRNA splicing, via spliceosome [GO:0000398]; ;	RNA binding [GO:0003723]; protein binding [GO:0005515]; miRNA binding [GO:0035198]; identical protein binding [GO:0042802]; metal ion binding [GO:0046872]; ;	nucleus [GO:0005634]; nuclear speck [GO:0016607]; protein-containing complex [GO:0032991]; ;
Nafisa_SEN3	RNA-binding protein 10;Isoform of P98175, Isoform 2 of RNA-binding protein 10;Isoform of P98175, Isoform 5 of RNA-binding protein 10	RBM10;RBM10;RBM10	NA	P98175;P98175-2;P98175-5	4.9895	0.3698	XT NP A	2023ms1276	negative regulation of transcription by RNA polymerase II [GO:0000122]; regulation of alternative mRNA splicing, via spliceosome [GO:0000381]; biological_process [GO:0008150]; negative regulation of cell population proliferation [GO:0008285]; positive regulation of smooth muscle cell apoptotic process [GO:0034393]; negative regulation of mRNA splicing, via spliceosome [GO:0048025]; 3'-UTR-mediated mRNA stabilization [GO:0070935]; mRNA splicing, via spliceosome [GO:0000398]; ;	RNA binding [GO:0003723]; protein binding [GO:0005515]; miRNA binding [GO:0035198]; identical protein binding [GO:0042802]; metal ion binding [GO:0046872]; ;	nucleus [GO:0005634]; nuclear speck [GO:0016607]; protein-containing complex [GO:0032991]; ;
Nafisa_SEN2	RNA-binding protein 10;Isoform of P98175, Isoform 2 of RNA-binding protein 10;Isoform of P98175, Isoform 5 of RNA-binding protein 10	RBM10;RBM10;RBM10	NA	P98175;P98175-2;P98175-5	4.9896	0.3567	XT NP A	2023ms1276	negative regulation of transcription by RNA polymerase II [GO:0000122]; regulation of alternative mRNA splicing, via spliceosome [GO:0000381]; biological_process [GO:0008150]; negative regulation of cell population proliferation [GO:0008285]; positive regulation of smooth muscle cell apoptotic process [GO:0034393]; negative regulation of mRNA splicing, via spliceosome [GO:0048025]; 3'-UTR-mediated mRNA stabilization [GO:0070935]; mRNA splicing, via spliceosome [GO:0000398]; ;	RNA binding [GO:0003723]; protein binding [GO:0005515]; miRNA binding [GO:0035198]; identical protein binding [GO:0042802]; metal ion binding [GO:0046872]; ;	nucleus [GO:0005634]; nuclear speck [GO:0016607]; protein-containing complex [GO:0032991]; ;
Nafisa_SEN1	RNA-binding protein 10;Isoform of P98175, Isoform 2 of RNA-binding protein 10;Isoform of P98175, Isoform 5 of RNA-binding protein 10	RBM10;RBM10;RBM10	NA	P98175;P98175-2;P98175-5	4.9826	0.3648	XT NP A	2023ms1276	negative regulation of transcription by RNA polymerase II [GO:0000122]; regulation of alternative mRNA splicing, via spliceosome [GO:0000381]; biological_process [GO:0008150]; negative regulation of cell population proliferation [GO:0008285]; positive regulation of smooth muscle cell apoptotic process [GO:0034393]; negative regulation of mRNA splicing, via spliceosome [GO:0048025]; 3'-UTR-mediated mRNA stabilization [GO:0070935]; mRNA splicing, via spliceosome [GO:0000398]; ;	RNA binding [GO:0003723]; protein binding [GO:0005515]; miRNA binding [GO:0035198]; identical protein binding [GO:0042802]; metal ion binding [GO:0046872]; ;	nucleus [GO:0005634]; nuclear speck [GO:0016607]; protein-containing complex [GO:0032991]; ;
Nafisa_PRO7	RNA-binding protein 10;Isoform of P98175, Isoform 2 of RNA-binding protein 10;Isoform of P98175, Isoform 5 of RNA-binding protein 10	RBM10;RBM10;RBM10	NA	P98175;P98175-2;P98175-5	4.737	0.1821	XT NP A	2023ms1276	negative regulation of transcription by RNA polymerase II [GO:0000122]; regulation of alternative mRNA splicing, via spliceosome [GO:0000381]; biological_process [GO:0008150]; negative regulation of cell population proliferation [GO:0008285]; positive regulation of smooth muscle cell apoptotic process [GO:0034393]; negative regulation of mRNA splicing, via spliceosome [GO:0048025]; 3'-UTR-mediated mRNA stabilization [GO:0070935]; mRNA splicing, via spliceosome [GO:0000398]; ;	RNA binding [GO:0003723]; protein binding [GO:0005515]; miRNA binding [GO:0035198]; identical protein binding [GO:0042802]; metal ion binding [GO:0046872]; ;	nucleus [GO:0005634]; nuclear speck [GO:0016607]; protein-containing complex [GO:0032991]; ;
Nafisa_PRO6	RNA-binding protein 10;Isoform of P98175, Isoform 2 of RNA-binding protein 10;Isoform of P98175, Isoform 5 of RNA-binding protein 10	RBM10;RBM10;RBM10	NA	P98175;P98175-2;P98175-5	4.7453	0.2002	XT NP A	2023ms1276	negative regulation of transcription by RNA polymerase II [GO:0000122]; regulation of alternative mRNA splicing, via spliceosome [GO:0000381]; biological_process [GO:0008150]; negative regulation of cell population proliferation [GO:0008285]; positive regulation of smooth muscle cell apoptotic process [GO:0034393]; negative regulation of mRNA splicing, via spliceosome [GO:0048025]; 3'-UTR-mediated mRNA stabilization [GO:0070935]; mRNA splicing, via spliceosome [GO:0000398]; ;	RNA binding [GO:0003723]; protein binding [GO:0005515]; miRNA binding [GO:0035198]; identical protein binding [GO:0042802]; metal ion binding [GO:0046872]; ;	nucleus [GO:0005634]; nuclear speck [GO:0016607]; protein-containing complex [GO:0032991]; ;
Nafisa_PRO5	RNA-binding protein 10;Isoform of P98175, Isoform 2 of RNA-binding protein 10;Isoform of P98175, Isoform 5 of RNA-binding protein 10	RBM10;RBM10;RBM10	NA	P98175;P98175-2;P98175-5	4.694	0.1568	XT NP A	2023ms1276	negative regulation of transcription by RNA polymerase II [GO:0000122]; regulation of alternative mRNA splicing, via spliceosome [GO:0000381]; biological_process [GO:0008150]; negative regulation of cell population proliferation [GO:0008285]; positive regulation of smooth muscle cell apoptotic process [GO:0034393]; negative regulation of mRNA splicing, via spliceosome [GO:0048025]; 3'-UTR-mediated mRNA stabilization [GO:0070935]; mRNA splicing, via spliceosome [GO:0000398]; ;	RNA binding [GO:0003723]; protein binding [GO:0005515]; miRNA binding [GO:0035198]; identical protein binding [GO:0042802]; metal ion binding [GO:0046872]; ;	nucleus [GO:0005634]; nuclear speck [GO:0016607]; protein-containing complex [GO:0032991]; ;
Nafisa_PRO4	RNA-binding protein 10;Isoform of P98175, Isoform 2 of RNA-binding protein 10;Isoform of P98175, Isoform 5 of RNA-binding protein 10	RBM10;RBM10;RBM10	NA	P98175;P98175-2;P98175-5	4.7559	0.1836	XT NP A	2023ms1276	negative regulation of transcription by RNA polymerase II [GO:0000122]; regulation of alternative mRNA splicing, via spliceosome [GO:0000381]; biological_process [GO:0008150]; negative regulation of cell population proliferation [GO:0008285]; positive regulation of smooth muscle cell apoptotic process [GO:0034393]; negative regulation of mRNA splicing, via spliceosome [GO:0048025]; 3'-UTR-mediated mRNA stabilization [GO:0070935]; mRNA splicing, via spliceosome [GO:0000398]; ;	RNA binding [GO:0003723]; protein binding [GO:0005515]; miRNA binding [GO:0035198]; identical protein binding [GO:0042802]; metal ion binding [GO:0046872]; ;	nucleus [GO:0005634]; nuclear speck [GO:0016607]; protein-containing complex [GO:0032991]; ;
Nafisa_PRO3	RNA-binding protein 10;Isoform of P98175, Isoform 2 of RNA-binding protein 10;Isoform of P98175, Isoform 5 of RNA-binding protein 10	RBM10;RBM10;RBM10	NA	P98175;P98175-2;P98175-5	4.7744	0.2039	XT NP A	2023ms1276	negative regulation of transcription by RNA polymerase II [GO:0000122]; regulation of alternative mRNA splicing, via spliceosome [GO:0000381]; biological_process [GO:0008150]; negative regulation of cell population proliferation [GO:0008285]; positive regulation of smooth muscle cell apoptotic process [GO:0034393]; negative regulation of mRNA splicing, via spliceosome [GO:0048025]; 3'-UTR-mediated mRNA stabilization [GO:0070935]; mRNA splicing, via spliceosome [GO:0000398]; ;	RNA binding [GO:0003723]; protein binding [GO:0005515]; miRNA binding [GO:0035198]; identical protein binding [GO:0042802]; metal ion binding [GO:0046872]; ;	nucleus [GO:0005634]; nuclear speck [GO:0016607]; protein-containing complex [GO:0032991]; ;
Nafisa_PRO2	RNA-binding protein 10;Isoform of P98175, Isoform 2 of RNA-binding protein 10;Isoform of P98175, Isoform 5 of RNA-binding protein 10	RBM10;RBM10;RBM10	NA	P98175;P98175-2;P98175-5	4.7491	0.1973	XT NP A	2023ms1276	negative regulation of transcription by RNA polymerase II [GO:0000122]; regulation of alternative mRNA splicing, via spliceosome [GO:0000381]; biological_process [GO:0008150]; negative regulation of cell population proliferation [GO:0008285]; positive regulation of smooth muscle cell apoptotic process [GO:0034393]; negative regulation of mRNA splicing, via spliceosome [GO:0048025]; 3'-UTR-mediated mRNA stabilization [GO:0070935]; mRNA splicing, via spliceosome [GO:0000398]; ;	RNA binding [GO:0003723]; protein binding [GO:0005515]; miRNA binding [GO:0035198]; identical protein binding [GO:0042802]; metal ion binding [GO:0046872]; ;	nucleus [GO:0005634]; nuclear speck [GO:0016607]; protein-containing complex [GO:0032991]; ;
Nafisa_PRO1	RNA-binding protein 10;Isoform of P98175, Isoform 2 of RNA-binding protein 10;Isoform of P98175, Isoform 5 of RNA-binding protein 10	RBM10;RBM10;RBM10	NA	P98175;P98175-2;P98175-5	4.6496	0.1023	XT NP A	2023ms1276	negative regulation of transcription by RNA polymerase II [GO:0000122]; regulation of alternative mRNA splicing, via spliceosome [GO:0000381]; biological_process [GO:0008150]; negative regulation of cell population proliferation [GO:0008285]; positive regulation of smooth muscle cell apoptotic process [GO:0034393]; negative regulation of mRNA splicing, via spliceosome [GO:0048025]; 3'-UTR-mediated mRNA stabilization [GO:0070935]; mRNA splicing, via spliceosome [GO:0000398]; ;	RNA binding [GO:0003723]; protein binding [GO:0005515]; miRNA binding [GO:0035198]; identical protein binding [GO:0042802]; metal ion binding [GO:0046872]; ;	nucleus [GO:0005634]; nuclear speck [GO:0016607]; protein-containing complex [GO:0032991]; ;
Nafisa_SEN7	60S ribosomal protein L3	RPL3	P39023	P39872	4.6733	0.0605	XT NP A	2023ms1276	NA	NA	NA
Nafisa_SEN6	60S ribosomal protein L3	RPL3	P39023	P39872	4.6617	0.0346	XT NP A	2023ms1276	NA	NA	NA
Nafisa_SEN5	60S ribosomal protein L3	RPL3	P39023	P39872	4.5603	-0.0928	XT NP A	2023ms1276	NA	NA	NA
Nafisa_SEN4	60S ribosomal protein L3	RPL3	P39023	P39872	4.6367	0.0164	XT NP A	2023ms1276	NA	NA	NA
Nafisa_SEN3	60S ribosomal protein L3	RPL3	P39023	P39872	4.7207	0.101	XT NP A	2023ms1276	NA	NA	NA
Nafisa_SEN2	60S ribosomal protein L3	RPL3	P39023	P39872	4.6202	-0.0128	XT NP A	2023ms1276	NA	NA	NA
Nafisa_SEN1	60S ribosomal protein L3	RPL3	P39023	P39872	4.6975	0.0798	XT NP A	2023ms1276	NA	NA	NA
Nafisa_PRO7	60S ribosomal protein L3	RPL3	P39023	P39872	5.0108	0.4559	XT NP A	2023ms1276	NA	NA	NA
Nafisa_PRO6	60S ribosomal protein L3	RPL3	P39023	P39872	4.9345	0.3894	XT NP A	2023ms1276	NA	NA	NA
Nafisa_PRO5	60S ribosomal protein L3	RPL3	P39023	P39872	5.0323	0.4951	XT NP A	2023ms1276	NA	NA	NA
Nafisa_PRO4	60S ribosomal protein L3	RPL3	P39023	P39872	5.0058	0.4336	XT NP A	2023ms1276	NA	NA	NA
Nafisa_PRO3	60S ribosomal protein L3	RPL3	P39023	P39872	5.0672	0.4967	XT NP A	2023ms1276	NA	NA	NA
Nafisa_PRO2	60S ribosomal protein L3	RPL3	P39023	P39872	5.0389	0.4871	XT NP A	2023ms1276	NA	NA	NA
Nafisa_PRO1	60S ribosomal protein L3	RPL3	P39023	P39872	5.0789	0.5316	XT NP A	2023ms1276	NA	NA	NA
Nafisa_SEN7	Receptor-type tyrosine-protein phosphatase mu;Isoform of P28827, Isoform 2 of Receptor-type tyrosine-protein phosphatase mu	PTPRM;PTPRM	NA	P28827;P28827-2	5.2387	0.6259	XT NP B	2023ms1276	negative regulation of endothelial cell proliferation [GO:0001937]; protein dephosphorylation [GO:0006470]; homophilic cell adhesion via plasma membrane adhesion molecules [GO:0007156]; signal transduction [GO:0007165]; negative regulation of endothelial cell migration [GO:0010596]; retina layer formation [GO:0010842]; negative regulation of angiogenesis [GO:0016525]; neuron projection development [GO:0031175]; retinal ganglion cell axon guidance [GO:0031290]; peptidyl-tyrosine dephosphorylation [GO:0035335]; response to xenobiotic stimulus [GO:0009410];	protein tyrosine phosphatase activity [GO:0004725]; transmembrane receptor protein tyrosine phosphatase activity [GO:0005001]; protein binding [GO:0005515]; identical protein binding [GO:0042802]; cadherin binding [GO:0045296];	cytoplasm [GO:0005737]; plasma membrane [GO:0005886]; integral component of plasma membrane [GO:0005887]; cell-cell junction [GO:0005911]; adherens junction [GO:0005912]; lamellipodium [GO:0030027]; perinuclear region of cytoplasm [GO:0048471];
Nafisa_SEN6	Receptor-type tyrosine-protein phosphatase mu;Isoform of P28827, Isoform 2 of Receptor-type tyrosine-protein phosphatase mu	PTPRM;PTPRM	NA	P28827;P28827-2	5.2181	0.591	XT NP B	2023ms1276	negative regulation of endothelial cell proliferation [GO:0001937]; protein dephosphorylation [GO:0006470]; homophilic cell adhesion via plasma membrane adhesion molecules [GO:0007156]; signal transduction [GO:0007165]; negative regulation of endothelial cell migration [GO:0010596]; retina layer formation [GO:0010842]; negative regulation of angiogenesis [GO:0016525]; neuron projection development [GO:0031175]; retinal ganglion cell axon guidance [GO:0031290]; peptidyl-tyrosine dephosphorylation [GO:0035335]; response to xenobiotic stimulus [GO:0009410];	protein tyrosine phosphatase activity [GO:0004725]; transmembrane receptor protein tyrosine phosphatase activity [GO:0005001]; protein binding [GO:0005515]; identical protein binding [GO:0042802]; cadherin binding [GO:0045296];	cytoplasm [GO:0005737]; plasma membrane [GO:0005886]; integral component of plasma membrane [GO:0005887]; cell-cell junction [GO:0005911]; adherens junction [GO:0005912]; lamellipodium [GO:0030027]; perinuclear region of cytoplasm [GO:0048471];
Nafisa_SEN5	Receptor-type tyrosine-protein phosphatase mu;Isoform of P28827, Isoform 2 of Receptor-type tyrosine-protein phosphatase mu	PTPRM;PTPRM	NA	P28827;P28827-2	5.2246	0.5715	XT NP B	2023ms1276	negative regulation of endothelial cell proliferation [GO:0001937]; protein dephosphorylation [GO:0006470]; homophilic cell adhesion via plasma membrane adhesion molecules [GO:0007156]; signal transduction [GO:0007165]; negative regulation of endothelial cell migration [GO:0010596]; retina layer formation [GO:0010842]; negative regulation of angiogenesis [GO:0016525]; neuron projection development [GO:0031175]; retinal ganglion cell axon guidance [GO:0031290]; peptidyl-tyrosine dephosphorylation [GO:0035335]; response to xenobiotic stimulus [GO:0009410];	protein tyrosine phosphatase activity [GO:0004725]; transmembrane receptor protein tyrosine phosphatase activity [GO:0005001]; protein binding [GO:0005515]; identical protein binding [GO:0042802]; cadherin binding [GO:0045296];	cytoplasm [GO:0005737]; plasma membrane [GO:0005886]; integral component of plasma membrane [GO:0005887]; cell-cell junction [GO:0005911]; adherens junction [GO:0005912]; lamellipodium [GO:0030027]; perinuclear region of cytoplasm [GO:0048471];
Nafisa_SEN4	Receptor-type tyrosine-protein phosphatase mu;Isoform of P28827, Isoform 2 of Receptor-type tyrosine-protein phosphatase mu	PTPRM;PTPRM	NA	P28827;P28827-2	5.2799	0.6595	XT NP B	2023ms1276	negative regulation of endothelial cell proliferation [GO:0001937]; protein dephosphorylation [GO:0006470]; homophilic cell adhesion via plasma membrane adhesion molecules [GO:0007156]; signal transduction [GO:0007165]; negative regulation of endothelial cell migration [GO:0010596]; retina layer formation [GO:0010842]; negative regulation of angiogenesis [GO:0016525]; neuron projection development [GO:0031175]; retinal ganglion cell axon guidance [GO:0031290]; peptidyl-tyrosine dephosphorylation [GO:0035335]; response to xenobiotic stimulus [GO:0009410];	protein tyrosine phosphatase activity [GO:0004725]; transmembrane receptor protein tyrosine phosphatase activity [GO:0005001]; protein binding [GO:0005515]; identical protein binding [GO:0042802]; cadherin binding [GO:0045296];	cytoplasm [GO:0005737]; plasma membrane [GO:0005886]; integral component of plasma membrane [GO:0005887]; cell-cell junction [GO:0005911]; adherens junction [GO:0005912]; lamellipodium [GO:0030027]; perinuclear region of cytoplasm [GO:0048471];
Nafisa_SEN3	Receptor-type tyrosine-protein phosphatase mu;Isoform of P28827, Isoform 2 of Receptor-type tyrosine-protein phosphatase mu	PTPRM;PTPRM	NA	P28827;P28827-2	5.3016	0.6819	XT NP B	2023ms1276	negative regulation of endothelial cell proliferation [GO:0001937]; protein dephosphorylation [GO:0006470]; homophilic cell adhesion via plasma membrane adhesion molecules [GO:0007156]; signal transduction [GO:0007165]; negative regulation of endothelial cell migration [GO:0010596]; retina layer formation [GO:0010842]; negative regulation of angiogenesis [GO:0016525]; neuron projection development [GO:0031175]; retinal ganglion cell axon guidance [GO:0031290]; peptidyl-tyrosine dephosphorylation [GO:0035335]; response to xenobiotic stimulus [GO:0009410];	protein tyrosine phosphatase activity [GO:0004725]; transmembrane receptor protein tyrosine phosphatase activity [GO:0005001]; protein binding [GO:0005515]; identical protein binding [GO:0042802]; cadherin binding [GO:0045296];	cytoplasm [GO:0005737]; plasma membrane [GO:0005886]; integral component of plasma membrane [GO:0005887]; cell-cell junction [GO:0005911]; adherens junction [GO:0005912]; lamellipodium [GO:0030027]; perinuclear region of cytoplasm [GO:0048471];
Nafisa_SEN2	Receptor-type tyrosine-protein phosphatase mu;Isoform of P28827, Isoform 2 of Receptor-type tyrosine-protein phosphatase mu	PTPRM;PTPRM	NA	P28827;P28827-2	5.2383	0.6054	XT NP B	2023ms1276	negative regulation of endothelial cell proliferation [GO:0001937]; protein dephosphorylation [GO:0006470]; homophilic cell adhesion via plasma membrane adhesion molecules [GO:0007156]; signal transduction [GO:0007165]; negative regulation of endothelial cell migration [GO:0010596]; retina layer formation [GO:0010842]; negative regulation of angiogenesis [GO:0016525]; neuron projection development [GO:0031175]; retinal ganglion cell axon guidance [GO:0031290]; peptidyl-tyrosine dephosphorylation [GO:0035335]; response to xenobiotic stimulus [GO:0009410];	protein tyrosine phosphatase activity [GO:0004725]; transmembrane receptor protein tyrosine phosphatase activity [GO:0005001]; protein binding [GO:0005515]; identical protein binding [GO:0042802]; cadherin binding [GO:0045296];	cytoplasm [GO:0005737]; plasma membrane [GO:0005886]; integral component of plasma membrane [GO:0005887]; cell-cell junction [GO:0005911]; adherens junction [GO:0005912]; lamellipodium [GO:0030027]; perinuclear region of cytoplasm [GO:0048471];
Nafisa_SEN1	Receptor-type tyrosine-protein phosphatase mu;Isoform of P28827, Isoform 2 of Receptor-type tyrosine-protein phosphatase mu	PTPRM;PTPRM	NA	P28827;P28827-2	5.2728	0.6551	XT NP B	2023ms1276	negative regulation of endothelial cell proliferation [GO:0001937]; protein dephosphorylation [GO:0006470]; homophilic cell adhesion via plasma membrane adhesion molecules [GO:0007156]; signal transduction [GO:0007165]; negative regulation of endothelial cell migration [GO:0010596]; retina layer formation [GO:0010842]; negative regulation of angiogenesis [GO:0016525]; neuron projection development [GO:0031175]; retinal ganglion cell axon guidance [GO:0031290]; peptidyl-tyrosine dephosphorylation [GO:0035335]; response to xenobiotic stimulus [GO:0009410];	protein tyrosine phosphatase activity [GO:0004725]; transmembrane receptor protein tyrosine phosphatase activity [GO:0005001]; protein binding [GO:0005515]; identical protein binding [GO:0042802]; cadherin binding [GO:0045296];	cytoplasm [GO:0005737]; plasma membrane [GO:0005886]; integral component of plasma membrane [GO:0005887]; cell-cell junction [GO:0005911]; adherens junction [GO:0005912]; lamellipodium [GO:0030027]; perinuclear region of cytoplasm [GO:0048471];
Nafisa_PRO7	Receptor-type tyrosine-protein phosphatase mu;Isoform of P28827, Isoform 2 of Receptor-type tyrosine-protein phosphatase mu	PTPRM;PTPRM	NA	P28827;P28827-2	5.2897	0.7348	XT NP B	2023ms1276	negative regulation of endothelial cell proliferation [GO:0001937]; protein dephosphorylation [GO:0006470]; homophilic cell adhesion via plasma membrane adhesion molecules [GO:0007156]; signal transduction [GO:0007165]; negative regulation of endothelial cell migration [GO:0010596]; retina layer formation [GO:0010842]; negative regulation of angiogenesis [GO:0016525]; neuron projection development [GO:0031175]; retinal ganglion cell axon guidance [GO:0031290]; peptidyl-tyrosine dephosphorylation [GO:0035335]; response to xenobiotic stimulus [GO:0009410];	protein tyrosine phosphatase activity [GO:0004725]; transmembrane receptor protein tyrosine phosphatase activity [GO:0005001]; protein binding [GO:0005515]; identical protein binding [GO:0042802]; cadherin binding [GO:0045296];	cytoplasm [GO:0005737]; plasma membrane [GO:0005886]; integral component of plasma membrane [GO:0005887]; cell-cell junction [GO:0005911]; adherens junction [GO:0005912]; lamellipodium [GO:0030027]; perinuclear region of cytoplasm [GO:0048471];
Nafisa_PRO6	Receptor-type tyrosine-protein phosphatase mu;Isoform of P28827, Isoform 2 of Receptor-type tyrosine-protein phosphatase mu	PTPRM;PTPRM	NA	P28827;P28827-2	5.3084	0.7634	XT NP B	2023ms1276	negative regulation of endothelial cell proliferation [GO:0001937]; protein dephosphorylation [GO:0006470]; homophilic cell adhesion via plasma membrane adhesion molecules [GO:0007156]; signal transduction [GO:0007165]; negative regulation of endothelial cell migration [GO:0010596]; retina layer formation [GO:0010842]; negative regulation of angiogenesis [GO:0016525]; neuron projection development [GO:0031175]; retinal ganglion cell axon guidance [GO:0031290]; peptidyl-tyrosine dephosphorylation [GO:0035335]; response to xenobiotic stimulus [GO:0009410];	protein tyrosine phosphatase activity [GO:0004725]; transmembrane receptor protein tyrosine phosphatase activity [GO:0005001]; protein binding [GO:0005515]; identical protein binding [GO:0042802]; cadherin binding [GO:0045296];	cytoplasm [GO:0005737]; plasma membrane [GO:0005886]; integral component of plasma membrane [GO:0005887]; cell-cell junction [GO:0005911]; adherens junction [GO:0005912]; lamellipodium [GO:0030027]; perinuclear region of cytoplasm [GO:0048471];
Nafisa_PRO5	Receptor-type tyrosine-protein phosphatase mu;Isoform of P28827, Isoform 2 of Receptor-type tyrosine-protein phosphatase mu	PTPRM;PTPRM	NA	P28827;P28827-2	5.2962	0.759	XT NP B	2023ms1276	negative regulation of endothelial cell proliferation [GO:0001937]; protein dephosphorylation [GO:0006470]; homophilic cell adhesion via plasma membrane adhesion molecules [GO:0007156]; signal transduction [GO:0007165]; negative regulation of endothelial cell migration [GO:0010596]; retina layer formation [GO:0010842]; negative regulation of angiogenesis [GO:0016525]; neuron projection development [GO:0031175]; retinal ganglion cell axon guidance [GO:0031290]; peptidyl-tyrosine dephosphorylation [GO:0035335]; response to xenobiotic stimulus [GO:0009410];	protein tyrosine phosphatase activity [GO:0004725]; transmembrane receptor protein tyrosine phosphatase activity [GO:0005001]; protein binding [GO:0005515]; identical protein binding [GO:0042802]; cadherin binding [GO:0045296];	cytoplasm [GO:0005737]; plasma membrane [GO:0005886]; integral component of plasma membrane [GO:0005887]; cell-cell junction [GO:0005911]; adherens junction [GO:0005912]; lamellipodium [GO:0030027]; perinuclear region of cytoplasm [GO:0048471];
Nafisa_PRO4	Receptor-type tyrosine-protein phosphatase mu;Isoform of P28827, Isoform 2 of Receptor-type tyrosine-protein phosphatase mu	PTPRM;PTPRM	NA	P28827;P28827-2	5.3119	0.7397	XT NP B	2023ms1276	negative regulation of endothelial cell proliferation [GO:0001937]; protein dephosphorylation [GO:0006470]; homophilic cell adhesion via plasma membrane adhesion molecules [GO:0007156]; signal transduction [GO:0007165]; negative regulation of endothelial cell migration [GO:0010596]; retina layer formation [GO:0010842]; negative regulation of angiogenesis [GO:0016525]; neuron projection development [GO:0031175]; retinal ganglion cell axon guidance [GO:0031290]; peptidyl-tyrosine dephosphorylation [GO:0035335]; response to xenobiotic stimulus [GO:0009410];	protein tyrosine phosphatase activity [GO:0004725]; transmembrane receptor protein tyrosine phosphatase activity [GO:0005001]; protein binding [GO:0005515]; identical protein binding [GO:0042802]; cadherin binding [GO:0045296];	cytoplasm [GO:0005737]; plasma membrane [GO:0005886]; integral component of plasma membrane [GO:0005887]; cell-cell junction [GO:0005911]; adherens junction [GO:0005912]; lamellipodium [GO:0030027]; perinuclear region of cytoplasm [GO:0048471];
Nafisa_PRO3	Receptor-type tyrosine-protein phosphatase mu;Isoform of P28827, Isoform 2 of Receptor-type tyrosine-protein phosphatase mu	PTPRM;PTPRM	NA	P28827;P28827-2	5.295	0.7244	XT NP B	2023ms1276	negative regulation of endothelial cell proliferation [GO:0001937]; protein dephosphorylation [GO:0006470]; homophilic cell adhesion via plasma membrane adhesion molecules [GO:0007156]; signal transduction [GO:0007165]; negative regulation of endothelial cell migration [GO:0010596]; retina layer formation [GO:0010842]; negative regulation of angiogenesis [GO:0016525]; neuron projection development [GO:0031175]; retinal ganglion cell axon guidance [GO:0031290]; peptidyl-tyrosine dephosphorylation [GO:0035335]; response to xenobiotic stimulus [GO:0009410];	protein tyrosine phosphatase activity [GO:0004725]; transmembrane receptor protein tyrosine phosphatase activity [GO:0005001]; protein binding [GO:0005515]; identical protein binding [GO:0042802]; cadherin binding [GO:0045296];	cytoplasm [GO:0005737]; plasma membrane [GO:0005886]; integral component of plasma membrane [GO:0005887]; cell-cell junction [GO:0005911]; adherens junction [GO:0005912]; lamellipodium [GO:0030027]; perinuclear region of cytoplasm [GO:0048471];
Nafisa_PRO2	Receptor-type tyrosine-protein phosphatase mu;Isoform of P28827, Isoform 2 of Receptor-type tyrosine-protein phosphatase mu	PTPRM;PTPRM	NA	P28827;P28827-2	5.2906	0.7389	XT NP B	2023ms1276	negative regulation of endothelial cell proliferation [GO:0001937]; protein dephosphorylation [GO:0006470]; homophilic cell adhesion via plasma membrane adhesion molecules [GO:0007156]; signal transduction [GO:0007165]; negative regulation of endothelial cell migration [GO:0010596]; retina layer formation [GO:0010842]; negative regulation of angiogenesis [GO:0016525]; neuron projection development [GO:0031175]; retinal ganglion cell axon guidance [GO:0031290]; peptidyl-tyrosine dephosphorylation [GO:0035335]; response to xenobiotic stimulus [GO:0009410];	protein tyrosine phosphatase activity [GO:0004725]; transmembrane receptor protein tyrosine phosphatase activity [GO:0005001]; protein binding [GO:0005515]; identical protein binding [GO:0042802]; cadherin binding [GO:0045296];	cytoplasm [GO:0005737]; plasma membrane [GO:0005886]; integral component of plasma membrane [GO:0005887]; cell-cell junction [GO:0005911]; adherens junction [GO:0005912]; lamellipodium [GO:0030027]; perinuclear region of cytoplasm [GO:0048471];
Nafisa_PRO1	Receptor-type tyrosine-protein phosphatase mu;Isoform of P28827, Isoform 2 of Receptor-type tyrosine-protein phosphatase mu	PTPRM;PTPRM	NA	P28827;P28827-2	5.314	0.7667	XT NP B	2023ms1276	negative regulation of endothelial cell proliferation [GO:0001937]; protein dephosphorylation [GO:0006470]; homophilic cell adhesion via plasma membrane adhesion molecules [GO:0007156]; signal transduction [GO:0007165]; negative regulation of endothelial cell migration [GO:0010596]; retina layer formation [GO:0010842]; negative regulation of angiogenesis [GO:0016525]; neuron projection development [GO:0031175]; retinal ganglion cell axon guidance [GO:0031290]; peptidyl-tyrosine dephosphorylation [GO:0035335]; response to xenobiotic stimulus [GO:0009410];	protein tyrosine phosphatase activity [GO:0004725]; transmembrane receptor protein tyrosine phosphatase activity [GO:0005001]; protein binding [GO:0005515]; identical protein binding [GO:0042802]; cadherin binding [GO:0045296];	cytoplasm [GO:0005737]; plasma membrane [GO:0005886]; integral component of plasma membrane [GO:0005887]; cell-cell junction [GO:0005911]; adherens junction [GO:0005912]; lamellipodium [GO:0030027]; perinuclear region of cytoplasm [GO:0048471];
Nafisa_SEN7	m7GpppX diphosphatase	DCPS	Q96C86	Q96C86	5.0509	0.4381	XT NP B	2023ms1276	nuclear-transcribed mRNA catabolic process, deadenylation-dependent decay [GO:0000288]; cellular response to menadione [GO:0036245]; negative regulation of programmed cell death [GO:0043069]; exonucleolytic catabolism of deadenylated mRNA [GO:0043928]; mRNA cis splicing, via spliceosome [GO:0045292]; RNA phosphodiester bond hydrolysis, exonucleolytic [GO:0090503]; deadenylation-dependent decapping of nuclear-transcribed mRNA [GO:0000290]	RNA 7-methylguanosine cap binding [GO:0000340]; exoribonuclease activity [GO:0004532]; protein binding [GO:0005515]; identical protein binding [GO:0042802]; m7G(5')pppN diphosphatase activity [GO:0050072]	nucleus [GO:0005634]; nucleoplasm [GO:0005654]; cytoplasm [GO:0005737]; mitochondrion [GO:0005739]; cytosol [GO:0005829]; P-body [GO:0000932]
Nafisa_SEN6	m7GpppX diphosphatase	DCPS	Q96C86	Q96C86	5.0833	0.4562	XT NP B	2023ms1276	nuclear-transcribed mRNA catabolic process, deadenylation-dependent decay [GO:0000288]; cellular response to menadione [GO:0036245]; negative regulation of programmed cell death [GO:0043069]; exonucleolytic catabolism of deadenylated mRNA [GO:0043928]; mRNA cis splicing, via spliceosome [GO:0045292]; RNA phosphodiester bond hydrolysis, exonucleolytic [GO:0090503]; deadenylation-dependent decapping of nuclear-transcribed mRNA [GO:0000290]	RNA 7-methylguanosine cap binding [GO:0000340]; exoribonuclease activity [GO:0004532]; protein binding [GO:0005515]; identical protein binding [GO:0042802]; m7G(5')pppN diphosphatase activity [GO:0050072]	nucleus [GO:0005634]; nucleoplasm [GO:0005654]; cytoplasm [GO:0005737]; mitochondrion [GO:0005739]; cytosol [GO:0005829]; P-body [GO:0000932]
Nafisa_SEN5	m7GpppX diphosphatase	DCPS	Q96C86	Q96C86	5.0962	0.4431	XT NP B	2023ms1276	nuclear-transcribed mRNA catabolic process, deadenylation-dependent decay [GO:0000288]; cellular response to menadione [GO:0036245]; negative regulation of programmed cell death [GO:0043069]; exonucleolytic catabolism of deadenylated mRNA [GO:0043928]; mRNA cis splicing, via spliceosome [GO:0045292]; RNA phosphodiester bond hydrolysis, exonucleolytic [GO:0090503]; deadenylation-dependent decapping of nuclear-transcribed mRNA [GO:0000290]	RNA 7-methylguanosine cap binding [GO:0000340]; exoribonuclease activity [GO:0004532]; protein binding [GO:0005515]; identical protein binding [GO:0042802]; m7G(5')pppN diphosphatase activity [GO:0050072]	nucleus [GO:0005634]; nucleoplasm [GO:0005654]; cytoplasm [GO:0005737]; mitochondrion [GO:0005739]; cytosol [GO:0005829]; P-body [GO:0000932]
Nafisa_SEN4	m7GpppX diphosphatase	DCPS	Q96C86	Q96C86	5.0331	0.4128	XT NP B	2023ms1276	nuclear-transcribed mRNA catabolic process, deadenylation-dependent decay [GO:0000288]; cellular response to menadione [GO:0036245]; negative regulation of programmed cell death [GO:0043069]; exonucleolytic catabolism of deadenylated mRNA [GO:0043928]; mRNA cis splicing, via spliceosome [GO:0045292]; RNA phosphodiester bond hydrolysis, exonucleolytic [GO:0090503]; deadenylation-dependent decapping of nuclear-transcribed mRNA [GO:0000290]	RNA 7-methylguanosine cap binding [GO:0000340]; exoribonuclease activity [GO:0004532]; protein binding [GO:0005515]; identical protein binding [GO:0042802]; m7G(5')pppN diphosphatase activity [GO:0050072]	nucleus [GO:0005634]; nucleoplasm [GO:0005654]; cytoplasm [GO:0005737]; mitochondrion [GO:0005739]; cytosol [GO:0005829]; P-body [GO:0000932]
Nafisa_SEN3	m7GpppX diphosphatase	DCPS	Q96C86	Q96C86	5.0949	0.4752	XT NP B	2023ms1276	nuclear-transcribed mRNA catabolic process, deadenylation-dependent decay [GO:0000288]; cellular response to menadione [GO:0036245]; negative regulation of programmed cell death [GO:0043069]; exonucleolytic catabolism of deadenylated mRNA [GO:0043928]; mRNA cis splicing, via spliceosome [GO:0045292]; RNA phosphodiester bond hydrolysis, exonucleolytic [GO:0090503]; deadenylation-dependent decapping of nuclear-transcribed mRNA [GO:0000290]	RNA 7-methylguanosine cap binding [GO:0000340]; exoribonuclease activity [GO:0004532]; protein binding [GO:0005515]; identical protein binding [GO:0042802]; m7G(5')pppN diphosphatase activity [GO:0050072]	nucleus [GO:0005634]; nucleoplasm [GO:0005654]; cytoplasm [GO:0005737]; mitochondrion [GO:0005739]; cytosol [GO:0005829]; P-body [GO:0000932]
Nafisa_SEN2	m7GpppX diphosphatase	DCPS	Q96C86	Q96C86	5.121	0.488	XT NP B	2023ms1276	nuclear-transcribed mRNA catabolic process, deadenylation-dependent decay [GO:0000288]; cellular response to menadione [GO:0036245]; negative regulation of programmed cell death [GO:0043069]; exonucleolytic catabolism of deadenylated mRNA [GO:0043928]; mRNA cis splicing, via spliceosome [GO:0045292]; RNA phosphodiester bond hydrolysis, exonucleolytic [GO:0090503]; deadenylation-dependent decapping of nuclear-transcribed mRNA [GO:0000290]	RNA 7-methylguanosine cap binding [GO:0000340]; exoribonuclease activity [GO:0004532]; protein binding [GO:0005515]; identical protein binding [GO:0042802]; m7G(5')pppN diphosphatase activity [GO:0050072]	nucleus [GO:0005634]; nucleoplasm [GO:0005654]; cytoplasm [GO:0005737]; mitochondrion [GO:0005739]; cytosol [GO:0005829]; P-body [GO:0000932]
Nafisa_SEN1	m7GpppX diphosphatase	DCPS	Q96C86	Q96C86	5.1419	0.5242	XT NP B	2023ms1276	nuclear-transcribed mRNA catabolic process, deadenylation-dependent decay [GO:0000288]; cellular response to menadione [GO:0036245]; negative regulation of programmed cell death [GO:0043069]; exonucleolytic catabolism of deadenylated mRNA [GO:0043928]; mRNA cis splicing, via spliceosome [GO:0045292]; RNA phosphodiester bond hydrolysis, exonucleolytic [GO:0090503]; deadenylation-dependent decapping of nuclear-transcribed mRNA [GO:0000290]	RNA 7-methylguanosine cap binding [GO:0000340]; exoribonuclease activity [GO:0004532]; protein binding [GO:0005515]; identical protein binding [GO:0042802]; m7G(5')pppN diphosphatase activity [GO:0050072]	nucleus [GO:0005634]; nucleoplasm [GO:0005654]; cytoplasm [GO:0005737]; mitochondrion [GO:0005739]; cytosol [GO:0005829]; P-body [GO:0000932]
Nafisa_PRO7	m7GpppX diphosphatase	DCPS	Q96C86	Q96C86	4.4719	-0.0829	XT NP B	2023ms1276	nuclear-transcribed mRNA catabolic process, deadenylation-dependent decay [GO:0000288]; cellular response to menadione [GO:0036245]; negative regulation of programmed cell death [GO:0043069]; exonucleolytic catabolism of deadenylated mRNA [GO:0043928]; mRNA cis splicing, via spliceosome [GO:0045292]; RNA phosphodiester bond hydrolysis, exonucleolytic [GO:0090503]; deadenylation-dependent decapping of nuclear-transcribed mRNA [GO:0000290]	RNA 7-methylguanosine cap binding [GO:0000340]; exoribonuclease activity [GO:0004532]; protein binding [GO:0005515]; identical protein binding [GO:0042802]; m7G(5')pppN diphosphatase activity [GO:0050072]	nucleus [GO:0005634]; nucleoplasm [GO:0005654]; cytoplasm [GO:0005737]; mitochondrion [GO:0005739]; cytosol [GO:0005829]; P-body [GO:0000932]
Nafisa_PRO6	m7GpppX diphosphatase	DCPS	Q96C86	Q96C86	4.4599	-0.0851	XT NP B	2023ms1276	nuclear-transcribed mRNA catabolic process, deadenylation-dependent decay [GO:0000288]; cellular response to menadione [GO:0036245]; negative regulation of programmed cell death [GO:0043069]; exonucleolytic catabolism of deadenylated mRNA [GO:0043928]; mRNA cis splicing, via spliceosome [GO:0045292]; RNA phosphodiester bond hydrolysis, exonucleolytic [GO:0090503]; deadenylation-dependent decapping of nuclear-transcribed mRNA [GO:0000290]	RNA 7-methylguanosine cap binding [GO:0000340]; exoribonuclease activity [GO:0004532]; protein binding [GO:0005515]; identical protein binding [GO:0042802]; m7G(5')pppN diphosphatase activity [GO:0050072]	nucleus [GO:0005634]; nucleoplasm [GO:0005654]; cytoplasm [GO:0005737]; mitochondrion [GO:0005739]; cytosol [GO:0005829]; P-body [GO:0000932]
Nafisa_PRO5	m7GpppX diphosphatase	DCPS	Q96C86	Q96C86	4.4065	-0.1307	XT NP B	2023ms1276	nuclear-transcribed mRNA catabolic process, deadenylation-dependent decay [GO:0000288]; cellular response to menadione [GO:0036245]; negative regulation of programmed cell death [GO:0043069]; exonucleolytic catabolism of deadenylated mRNA [GO:0043928]; mRNA cis splicing, via spliceosome [GO:0045292]; RNA phosphodiester bond hydrolysis, exonucleolytic [GO:0090503]; deadenylation-dependent decapping of nuclear-transcribed mRNA [GO:0000290]	RNA 7-methylguanosine cap binding [GO:0000340]; exoribonuclease activity [GO:0004532]; protein binding [GO:0005515]; identical protein binding [GO:0042802]; m7G(5')pppN diphosphatase activity [GO:0050072]	nucleus [GO:0005634]; nucleoplasm [GO:0005654]; cytoplasm [GO:0005737]; mitochondrion [GO:0005739]; cytosol [GO:0005829]; P-body [GO:0000932]
Nafisa_PRO4	m7GpppX diphosphatase	DCPS	Q96C86	Q96C86	4.4299	-0.1423	XT NP B	2023ms1276	nuclear-transcribed mRNA catabolic process, deadenylation-dependent decay [GO:0000288]; cellular response to menadione [GO:0036245]; negative regulation of programmed cell death [GO:0043069]; exonucleolytic catabolism of deadenylated mRNA [GO:0043928]; mRNA cis splicing, via spliceosome [GO:0045292]; RNA phosphodiester bond hydrolysis, exonucleolytic [GO:0090503]; deadenylation-dependent decapping of nuclear-transcribed mRNA [GO:0000290]	RNA 7-methylguanosine cap binding [GO:0000340]; exoribonuclease activity [GO:0004532]; protein binding [GO:0005515]; identical protein binding [GO:0042802]; m7G(5')pppN diphosphatase activity [GO:0050072]	nucleus [GO:0005634]; nucleoplasm [GO:0005654]; cytoplasm [GO:0005737]; mitochondrion [GO:0005739]; cytosol [GO:0005829]; P-body [GO:0000932]
Nafisa_PRO3	m7GpppX diphosphatase	DCPS	Q96C86	Q96C86	4.4101	-0.1604	XT NP B	2023ms1276	nuclear-transcribed mRNA catabolic process, deadenylation-dependent decay [GO:0000288]; cellular response to menadione [GO:0036245]; negative regulation of programmed cell death [GO:0043069]; exonucleolytic catabolism of deadenylated mRNA [GO:0043928]; mRNA cis splicing, via spliceosome [GO:0045292]; RNA phosphodiester bond hydrolysis, exonucleolytic [GO:0090503]; deadenylation-dependent decapping of nuclear-transcribed mRNA [GO:0000290]	RNA 7-methylguanosine cap binding [GO:0000340]; exoribonuclease activity [GO:0004532]; protein binding [GO:0005515]; identical protein binding [GO:0042802]; m7G(5')pppN diphosphatase activity [GO:0050072]	nucleus [GO:0005634]; nucleoplasm [GO:0005654]; cytoplasm [GO:0005737]; mitochondrion [GO:0005739]; cytosol [GO:0005829]; P-body [GO:0000932]
Nafisa_PRO2	m7GpppX diphosphatase	DCPS	Q96C86	Q96C86	4.4561	-0.0956	XT NP B	2023ms1276	nuclear-transcribed mRNA catabolic process, deadenylation-dependent decay [GO:0000288]; cellular response to menadione [GO:0036245]; negative regulation of programmed cell death [GO:0043069]; exonucleolytic catabolism of deadenylated mRNA [GO:0043928]; mRNA cis splicing, via spliceosome [GO:0045292]; RNA phosphodiester bond hydrolysis, exonucleolytic [GO:0090503]; deadenylation-dependent decapping of nuclear-transcribed mRNA [GO:0000290]	RNA 7-methylguanosine cap binding [GO:0000340]; exoribonuclease activity [GO:0004532]; protein binding [GO:0005515]; identical protein binding [GO:0042802]; m7G(5')pppN diphosphatase activity [GO:0050072]	nucleus [GO:0005634]; nucleoplasm [GO:0005654]; cytoplasm [GO:0005737]; mitochondrion [GO:0005739]; cytosol [GO:0005829]; P-body [GO:0000932]
Nafisa_PRO1	m7GpppX diphosphatase	DCPS	Q96C86	Q96C86	4.3855	-0.1618	XT NP B	2023ms1276	nuclear-transcribed mRNA catabolic process, deadenylation-dependent decay [GO:0000288]; cellular response to menadione [GO:0036245]; negative regulation of programmed cell death [GO:0043069]; exonucleolytic catabolism of deadenylated mRNA [GO:0043928]; mRNA cis splicing, via spliceosome [GO:0045292]; RNA phosphodiester bond hydrolysis, exonucleolytic [GO:0090503]; deadenylation-dependent decapping of nuclear-transcribed mRNA [GO:0000290]	RNA 7-methylguanosine cap binding [GO:0000340]; exoribonuclease activity [GO:0004532]; protein binding [GO:0005515]; identical protein binding [GO:0042802]; m7G(5')pppN diphosphatase activity [GO:0050072]	nucleus [GO:0005634]; nucleoplasm [GO:0005654]; cytoplasm [GO:0005737]; mitochondrion [GO:0005739]; cytosol [GO:0005829]; P-body [GO:0000932]
Nafisa_SEN7	m7GpppX diphosphatase	DCPS	Q96C86	G5E535	4.2681	-0.3447	XT NP B	2023ms1276	NA	NA	NA
Nafisa_SEN6	m7GpppX diphosphatase	DCPS	Q96C86	G5E535	4.227	-0.4001	XT NP B	2023ms1276	NA	NA	NA
Nafisa_SEN5	m7GpppX diphosphatase	DCPS	Q96C86	G5E535	4.2459	-0.4072	XT NP B	2023ms1276	NA	NA	NA
Nafisa_SEN4	m7GpppX diphosphatase	DCPS	Q96C86	G5E535	4.4217	-0.1987	XT NP B	2023ms1276	NA	NA	NA
Nafisa_SEN3	m7GpppX diphosphatase	DCPS	Q96C86	G5E535	4.4094	-0.2103	XT NP B	2023ms1276	NA	NA	NA
Nafisa_SEN2	m7GpppX diphosphatase	DCPS	Q96C86	G5E535	4.1863	-0.4466	XT NP B	2023ms1276	NA	NA	NA
Nafisa_SEN1	m7GpppX diphosphatase	DCPS	Q96C86	G5E535	4.3517	-0.266	XT NP B	2023ms1276	NA	NA	NA
Nafisa_PRO7	m7GpppX diphosphatase	DCPS	Q96C86	G5E535	4.2888	-0.266	XT NP B	2023ms1276	NA	NA	NA
Nafisa_PRO6	m7GpppX diphosphatase	DCPS	Q96C86	G5E535	4.2273	-0.3178	XT NP B	2023ms1276	NA	NA	NA
Nafisa_PRO5	m7GpppX diphosphatase	DCPS	Q96C86	G5E535	4.3401	-0.1971	XT NP B	2023ms1276	NA	NA	NA
Nafisa_PRO4	m7GpppX diphosphatase	DCPS	Q96C86	G5E535	4.3436	-0.2286	XT NP B	2023ms1276	NA	NA	NA
Nafisa_PRO3	m7GpppX diphosphatase	DCPS	Q96C86	G5E535	4.3325	-0.238	XT NP B	2023ms1276	NA	NA	NA
Nafisa_PRO2	m7GpppX diphosphatase	DCPS	Q96C86	G5E535	4.3558	-0.196	XT NP B	2023ms1276	NA	NA	NA
Nafisa_PRO1	m7GpppX diphosphatase	DCPS	Q96C86	G5E535	4.3251	-0.2222	XT NP B	2023ms1276	NA	NA	NA
Nafisa_SEN7	Kelch repeat and BTB domain-containing protein 11	KBTBD11	O94819	O94819	4.8164	0.2036	XT NP A	2023ms1276	NA	NA	NA
Nafisa_SEN6	Kelch repeat and BTB domain-containing protein 11	KBTBD11	O94819	O94819	4.8196	0.1925	XT NP A	2023ms1276	NA	NA	NA
Nafisa_SEN5	Kelch repeat and BTB domain-containing protein 11	KBTBD11	O94819	O94819	4.9484	0.2953	XT NP A	2023ms1276	NA	NA	NA
Nafisa_SEN4	Kelch repeat and BTB domain-containing protein 11	KBTBD11	O94819	O94819	4.8404	0.2201	XT NP A	2023ms1276	NA	NA	NA
Nafisa_SEN3	Kelch repeat and BTB domain-containing protein 11	KBTBD11	O94819	O94819	4.788	0.1684	XT NP A	2023ms1276	NA	NA	NA
Nafisa_SEN2	Kelch repeat and BTB domain-containing protein 11	KBTBD11	O94819	O94819	4.8353	0.2024	XT NP A	2023ms1276	NA	NA	NA
Nafisa_SEN1	Kelch repeat and BTB domain-containing protein 11	KBTBD11	O94819	O94819	4.8021	0.1844	XT NP A	2023ms1276	NA	NA	NA
Nafisa_PRO7	Kelch repeat and BTB domain-containing protein 11	KBTBD11	O94819	O94819	4.3193	-0.2355	XT NP A	2023ms1276	NA	NA	NA
Nafisa_PRO6	Kelch repeat and BTB domain-containing protein 11	KBTBD11	O94819	O94819	4.222	-0.3231	XT NP A	2023ms1276	NA	NA	NA
Nafisa_PRO5	Kelch repeat and BTB domain-containing protein 11	KBTBD11	O94819	O94819	4.3034	-0.2338	XT NP A	2023ms1276	NA	NA	NA
Nafisa_PRO4	Kelch repeat and BTB domain-containing protein 11	KBTBD11	O94819	O94819	4.3964	-0.1758	XT NP A	2023ms1276	NA	NA	NA
Nafisa_PRO3	Kelch repeat and BTB domain-containing protein 11	KBTBD11	O94819	O94819	4.3486	-0.2219	XT NP A	2023ms1276	NA	NA	NA
Nafisa_PRO2	Kelch repeat and BTB domain-containing protein 11	KBTBD11	O94819	O94819	4.4477	-0.104	XT NP A	2023ms1276	NA	NA	NA
Nafisa_PRO1	Kelch repeat and BTB domain-containing protein 11	KBTBD11	O94819	O94819	4.2991	-0.2482	XT NP A	2023ms1276	NA	NA	NA
Nafisa_SEN7	40S ribosomal protein S23;40S ribosomal protein S23	RPS23;RPS23	NA	P62266;Q3T199	6.1873	1.5745	XT NP A	2023ms1276	cytoplasmic translation [GO:0002181]; translation [GO:0006412]; stress granule assembly [GO:0034063]; maintenance of translational fidelity [GO:1990145];	RNA binding [GO:0003723]; structural constituent of ribosome [GO:0003735]; protein binding [GO:0005515];	nucleoplasm [GO:0005654]; endoplasmic reticulum [GO:0005783]; rough endoplasmic reticulum [GO:0005791]; cytosol [GO:0005829]; ribosome [GO:0005840]; membrane [GO:0016020]; cytosolic ribosome [GO:0022626]; synapse [GO:0045202]; cytosolic small ribosomal subunit [GO:0022627]; polysomal ribosome [GO:0042788];
Nafisa_SEN6	40S ribosomal protein S23;40S ribosomal protein S23	RPS23;RPS23	NA	P62266;Q3T199	6.2315	1.6044	XT NP A	2023ms1276	cytoplasmic translation [GO:0002181]; translation [GO:0006412]; stress granule assembly [GO:0034063]; maintenance of translational fidelity [GO:1990145];	RNA binding [GO:0003723]; structural constituent of ribosome [GO:0003735]; protein binding [GO:0005515];	nucleoplasm [GO:0005654]; endoplasmic reticulum [GO:0005783]; rough endoplasmic reticulum [GO:0005791]; cytosol [GO:0005829]; ribosome [GO:0005840]; membrane [GO:0016020]; cytosolic ribosome [GO:0022626]; synapse [GO:0045202]; cytosolic small ribosomal subunit [GO:0022627]; polysomal ribosome [GO:0042788];
Nafisa_SEN5	40S ribosomal protein S23;40S ribosomal protein S23	RPS23;RPS23	NA	P62266;Q3T199	6.2849	1.6318	XT NP A	2023ms1276	cytoplasmic translation [GO:0002181]; translation [GO:0006412]; stress granule assembly [GO:0034063]; maintenance of translational fidelity [GO:1990145];	RNA binding [GO:0003723]; structural constituent of ribosome [GO:0003735]; protein binding [GO:0005515];	nucleoplasm [GO:0005654]; endoplasmic reticulum [GO:0005783]; rough endoplasmic reticulum [GO:0005791]; cytosol [GO:0005829]; ribosome [GO:0005840]; membrane [GO:0016020]; cytosolic ribosome [GO:0022626]; synapse [GO:0045202]; cytosolic small ribosomal subunit [GO:0022627]; polysomal ribosome [GO:0042788];
Nafisa_SEN4	40S ribosomal protein S23;40S ribosomal protein S23	RPS23;RPS23	NA	P62266;Q3T199	6.1896	1.5693	XT NP A	2023ms1276	cytoplasmic translation [GO:0002181]; translation [GO:0006412]; stress granule assembly [GO:0034063]; maintenance of translational fidelity [GO:1990145];	RNA binding [GO:0003723]; structural constituent of ribosome [GO:0003735]; protein binding [GO:0005515];	nucleoplasm [GO:0005654]; endoplasmic reticulum [GO:0005783]; rough endoplasmic reticulum [GO:0005791]; cytosol [GO:0005829]; ribosome [GO:0005840]; membrane [GO:0016020]; cytosolic ribosome [GO:0022626]; synapse [GO:0045202]; cytosolic small ribosomal subunit [GO:0022627]; polysomal ribosome [GO:0042788];
Nafisa_SEN3	40S ribosomal protein S23;40S ribosomal protein S23	RPS23;RPS23	NA	P62266;Q3T199	6.1889	1.5692	XT NP A	2023ms1276	cytoplasmic translation [GO:0002181]; translation [GO:0006412]; stress granule assembly [GO:0034063]; maintenance of translational fidelity [GO:1990145];	RNA binding [GO:0003723]; structural constituent of ribosome [GO:0003735]; protein binding [GO:0005515];	nucleoplasm [GO:0005654]; endoplasmic reticulum [GO:0005783]; rough endoplasmic reticulum [GO:0005791]; cytosol [GO:0005829]; ribosome [GO:0005840]; membrane [GO:0016020]; cytosolic ribosome [GO:0022626]; synapse [GO:0045202]; cytosolic small ribosomal subunit [GO:0022627]; polysomal ribosome [GO:0042788];
Nafisa_SEN2	40S ribosomal protein S23;40S ribosomal protein S23	RPS23;RPS23	NA	P62266;Q3T199	6.2592	1.6263	XT NP A	2023ms1276	cytoplasmic translation [GO:0002181]; translation [GO:0006412]; stress granule assembly [GO:0034063]; maintenance of translational fidelity [GO:1990145];	RNA binding [GO:0003723]; structural constituent of ribosome [GO:0003735]; protein binding [GO:0005515];	nucleoplasm [GO:0005654]; endoplasmic reticulum [GO:0005783]; rough endoplasmic reticulum [GO:0005791]; cytosol [GO:0005829]; ribosome [GO:0005840]; membrane [GO:0016020]; cytosolic ribosome [GO:0022626]; synapse [GO:0045202]; cytosolic small ribosomal subunit [GO:0022627]; polysomal ribosome [GO:0042788];
Nafisa_SEN1	40S ribosomal protein S23;40S ribosomal protein S23	RPS23;RPS23	NA	P62266;Q3T199	6.1569	1.5392	XT NP A	2023ms1276	cytoplasmic translation [GO:0002181]; translation [GO:0006412]; stress granule assembly [GO:0034063]; maintenance of translational fidelity [GO:1990145];	RNA binding [GO:0003723]; structural constituent of ribosome [GO:0003735]; protein binding [GO:0005515];	nucleoplasm [GO:0005654]; endoplasmic reticulum [GO:0005783]; rough endoplasmic reticulum [GO:0005791]; cytosol [GO:0005829]; ribosome [GO:0005840]; membrane [GO:0016020]; cytosolic ribosome [GO:0022626]; synapse [GO:0045202]; cytosolic small ribosomal subunit [GO:0022627]; polysomal ribosome [GO:0042788];
Nafisa_PRO7	40S ribosomal protein S23;40S ribosomal protein S23	RPS23;RPS23	NA	P62266;Q3T199	5.8186	1.2637	XT NP A	2023ms1276	cytoplasmic translation [GO:0002181]; translation [GO:0006412]; stress granule assembly [GO:0034063]; maintenance of translational fidelity [GO:1990145];	RNA binding [GO:0003723]; structural constituent of ribosome [GO:0003735]; protein binding [GO:0005515];	nucleoplasm [GO:0005654]; endoplasmic reticulum [GO:0005783]; rough endoplasmic reticulum [GO:0005791]; cytosol [GO:0005829]; ribosome [GO:0005840]; membrane [GO:0016020]; cytosolic ribosome [GO:0022626]; synapse [GO:0045202]; cytosolic small ribosomal subunit [GO:0022627]; polysomal ribosome [GO:0042788];
Nafisa_PRO6	40S ribosomal protein S23;40S ribosomal protein S23	RPS23;RPS23	NA	P62266;Q3T199	5.7677	1.2227	XT NP A	2023ms1276	cytoplasmic translation [GO:0002181]; translation [GO:0006412]; stress granule assembly [GO:0034063]; maintenance of translational fidelity [GO:1990145];	RNA binding [GO:0003723]; structural constituent of ribosome [GO:0003735]; protein binding [GO:0005515];	nucleoplasm [GO:0005654]; endoplasmic reticulum [GO:0005783]; rough endoplasmic reticulum [GO:0005791]; cytosol [GO:0005829]; ribosome [GO:0005840]; membrane [GO:0016020]; cytosolic ribosome [GO:0022626]; synapse [GO:0045202]; cytosolic small ribosomal subunit [GO:0022627]; polysomal ribosome [GO:0042788];
Nafisa_PRO5	40S ribosomal protein S23;40S ribosomal protein S23	RPS23;RPS23	NA	P62266;Q3T199	5.7948	1.2576	XT NP A	2023ms1276	cytoplasmic translation [GO:0002181]; translation [GO:0006412]; stress granule assembly [GO:0034063]; maintenance of translational fidelity [GO:1990145];	RNA binding [GO:0003723]; structural constituent of ribosome [GO:0003735]; protein binding [GO:0005515];	nucleoplasm [GO:0005654]; endoplasmic reticulum [GO:0005783]; rough endoplasmic reticulum [GO:0005791]; cytosol [GO:0005829]; ribosome [GO:0005840]; membrane [GO:0016020]; cytosolic ribosome [GO:0022626]; synapse [GO:0045202]; cytosolic small ribosomal subunit [GO:0022627]; polysomal ribosome [GO:0042788];
Nafisa_PRO4	40S ribosomal protein S23;40S ribosomal protein S23	RPS23;RPS23	NA	P62266;Q3T199	5.8608	1.2886	XT NP A	2023ms1276	cytoplasmic translation [GO:0002181]; translation [GO:0006412]; stress granule assembly [GO:0034063]; maintenance of translational fidelity [GO:1990145];	RNA binding [GO:0003723]; structural constituent of ribosome [GO:0003735]; protein binding [GO:0005515];	nucleoplasm [GO:0005654]; endoplasmic reticulum [GO:0005783]; rough endoplasmic reticulum [GO:0005791]; cytosol [GO:0005829]; ribosome [GO:0005840]; membrane [GO:0016020]; cytosolic ribosome [GO:0022626]; synapse [GO:0045202]; cytosolic small ribosomal subunit [GO:0022627]; polysomal ribosome [GO:0042788];
Nafisa_PRO3	40S ribosomal protein S23;40S ribosomal protein S23	RPS23;RPS23	NA	P62266;Q3T199	5.8751	1.3046	XT NP A	2023ms1276	cytoplasmic translation [GO:0002181]; translation [GO:0006412]; stress granule assembly [GO:0034063]; maintenance of translational fidelity [GO:1990145];	RNA binding [GO:0003723]; structural constituent of ribosome [GO:0003735]; protein binding [GO:0005515];	nucleoplasm [GO:0005654]; endoplasmic reticulum [GO:0005783]; rough endoplasmic reticulum [GO:0005791]; cytosol [GO:0005829]; ribosome [GO:0005840]; membrane [GO:0016020]; cytosolic ribosome [GO:0022626]; synapse [GO:0045202]; cytosolic small ribosomal subunit [GO:0022627]; polysomal ribosome [GO:0042788];
Nafisa_PRO2	40S ribosomal protein S23;40S ribosomal protein S23	RPS23;RPS23	NA	P62266;Q3T199	5.7992	1.2475	XT NP A	2023ms1276	cytoplasmic translation [GO:0002181]; translation [GO:0006412]; stress granule assembly [GO:0034063]; maintenance of translational fidelity [GO:1990145];	RNA binding [GO:0003723]; structural constituent of ribosome [GO:0003735]; protein binding [GO:0005515];	nucleoplasm [GO:0005654]; endoplasmic reticulum [GO:0005783]; rough endoplasmic reticulum [GO:0005791]; cytosol [GO:0005829]; ribosome [GO:0005840]; membrane [GO:0016020]; cytosolic ribosome [GO:0022626]; synapse [GO:0045202]; cytosolic small ribosomal subunit [GO:0022627]; polysomal ribosome [GO:0042788];
Nafisa_PRO1	40S ribosomal protein S23;40S ribosomal protein S23	RPS23;RPS23	NA	P62266;Q3T199	5.7849	1.2376	XT NP A	2023ms1276	cytoplasmic translation [GO:0002181]; translation [GO:0006412]; stress granule assembly [GO:0034063]; maintenance of translational fidelity [GO:1990145];	RNA binding [GO:0003723]; structural constituent of ribosome [GO:0003735]; protein binding [GO:0005515];	nucleoplasm [GO:0005654]; endoplasmic reticulum [GO:0005783]; rough endoplasmic reticulum [GO:0005791]; cytosol [GO:0005829]; ribosome [GO:0005840]; membrane [GO:0016020]; cytosolic ribosome [GO:0022626]; synapse [GO:0045202]; cytosolic small ribosomal subunit [GO:0022627]; polysomal ribosome [GO:0042788];
Nafisa_SEN7	Vam6/Vps39-like protein;Isoform of Q96JC1, Isoform 2 of Vam6/Vps39-like protein	VPS39;VPS39	NA	Q96JC1;Q96JC1-2	4.7839	0.1711	XT NP A	2023ms1276	intracellular protein transport [GO:0006886]; autophagy [GO:0006914]; endosome to lysosome transport [GO:0008333]; endocytic recycling [GO:0032456]; endosomal vesicle fusion [GO:0034058]; autophagosome-lysosome fusion [GO:0061909]; late endosome to lysosome transport [GO:1902774];	protein binding [GO:0005515];	lysosomal membrane [GO:0005765]; late endosome [GO:0005770]; late endosome membrane [GO:0031902]; AP-3 adaptor complex [GO:0030123]; HOPS complex [GO:0030897]; lysosomal HOPS complex [GO:1902501]; membrane [GO:0016020]; cytoplasm [GO:0005737];
Nafisa_SEN6	Vam6/Vps39-like protein;Isoform of Q96JC1, Isoform 2 of Vam6/Vps39-like protein	VPS39;VPS39	NA	Q96JC1;Q96JC1-2	4.7681	0.141	XT NP A	2023ms1276	intracellular protein transport [GO:0006886]; autophagy [GO:0006914]; endosome to lysosome transport [GO:0008333]; endocytic recycling [GO:0032456]; endosomal vesicle fusion [GO:0034058]; autophagosome-lysosome fusion [GO:0061909]; late endosome to lysosome transport [GO:1902774];	protein binding [GO:0005515];	lysosomal membrane [GO:0005765]; late endosome [GO:0005770]; late endosome membrane [GO:0031902]; AP-3 adaptor complex [GO:0030123]; HOPS complex [GO:0030897]; lysosomal HOPS complex [GO:1902501]; membrane [GO:0016020]; cytoplasm [GO:0005737];
Nafisa_SEN5	Vam6/Vps39-like protein;Isoform of Q96JC1, Isoform 2 of Vam6/Vps39-like protein	VPS39;VPS39	NA	Q96JC1;Q96JC1-2	4.9025	0.2494	XT NP A	2023ms1276	intracellular protein transport [GO:0006886]; autophagy [GO:0006914]; endosome to lysosome transport [GO:0008333]; endocytic recycling [GO:0032456]; endosomal vesicle fusion [GO:0034058]; autophagosome-lysosome fusion [GO:0061909]; late endosome to lysosome transport [GO:1902774];	protein binding [GO:0005515];	lysosomal membrane [GO:0005765]; late endosome [GO:0005770]; late endosome membrane [GO:0031902]; AP-3 adaptor complex [GO:0030123]; HOPS complex [GO:0030897]; lysosomal HOPS complex [GO:1902501]; membrane [GO:0016020]; cytoplasm [GO:0005737];
Nafisa_SEN4	Vam6/Vps39-like protein;Isoform of Q96JC1, Isoform 2 of Vam6/Vps39-like protein	VPS39;VPS39	NA	Q96JC1;Q96JC1-2	4.7553	0.135	XT NP A	2023ms1276	intracellular protein transport [GO:0006886]; autophagy [GO:0006914]; endosome to lysosome transport [GO:0008333]; endocytic recycling [GO:0032456]; endosomal vesicle fusion [GO:0034058]; autophagosome-lysosome fusion [GO:0061909]; late endosome to lysosome transport [GO:1902774];	protein binding [GO:0005515];	lysosomal membrane [GO:0005765]; late endosome [GO:0005770]; late endosome membrane [GO:0031902]; AP-3 adaptor complex [GO:0030123]; HOPS complex [GO:0030897]; lysosomal HOPS complex [GO:1902501]; membrane [GO:0016020]; cytoplasm [GO:0005737];
Nafisa_SEN3	Vam6/Vps39-like protein;Isoform of Q96JC1, Isoform 2 of Vam6/Vps39-like protein	VPS39;VPS39	NA	Q96JC1;Q96JC1-2	4.718	0.0984	XT NP A	2023ms1276	intracellular protein transport [GO:0006886]; autophagy [GO:0006914]; endosome to lysosome transport [GO:0008333]; endocytic recycling [GO:0032456]; endosomal vesicle fusion [GO:0034058]; autophagosome-lysosome fusion [GO:0061909]; late endosome to lysosome transport [GO:1902774];	protein binding [GO:0005515];	lysosomal membrane [GO:0005765]; late endosome [GO:0005770]; late endosome membrane [GO:0031902]; AP-3 adaptor complex [GO:0030123]; HOPS complex [GO:0030897]; lysosomal HOPS complex [GO:1902501]; membrane [GO:0016020]; cytoplasm [GO:0005737];
Nafisa_SEN2	Vam6/Vps39-like protein;Isoform of Q96JC1, Isoform 2 of Vam6/Vps39-like protein	VPS39;VPS39	NA	Q96JC1;Q96JC1-2	4.781	0.1481	XT NP A	2023ms1276	intracellular protein transport [GO:0006886]; autophagy [GO:0006914]; endosome to lysosome transport [GO:0008333]; endocytic recycling [GO:0032456]; endosomal vesicle fusion [GO:0034058]; autophagosome-lysosome fusion [GO:0061909]; late endosome to lysosome transport [GO:1902774];	protein binding [GO:0005515];	lysosomal membrane [GO:0005765]; late endosome [GO:0005770]; late endosome membrane [GO:0031902]; AP-3 adaptor complex [GO:0030123]; HOPS complex [GO:0030897]; lysosomal HOPS complex [GO:1902501]; membrane [GO:0016020]; cytoplasm [GO:0005737];
Nafisa_SEN1	Vam6/Vps39-like protein;Isoform of Q96JC1, Isoform 2 of Vam6/Vps39-like protein	VPS39;VPS39	NA	Q96JC1;Q96JC1-2	4.7397	0.122	XT NP A	2023ms1276	intracellular protein transport [GO:0006886]; autophagy [GO:0006914]; endosome to lysosome transport [GO:0008333]; endocytic recycling [GO:0032456]; endosomal vesicle fusion [GO:0034058]; autophagosome-lysosome fusion [GO:0061909]; late endosome to lysosome transport [GO:1902774];	protein binding [GO:0005515];	lysosomal membrane [GO:0005765]; late endosome [GO:0005770]; late endosome membrane [GO:0031902]; AP-3 adaptor complex [GO:0030123]; HOPS complex [GO:0030897]; lysosomal HOPS complex [GO:1902501]; membrane [GO:0016020]; cytoplasm [GO:0005737];
Nafisa_PRO7	Vam6/Vps39-like protein;Isoform of Q96JC1, Isoform 2 of Vam6/Vps39-like protein	VPS39;VPS39	NA	Q96JC1;Q96JC1-2	4.402	-0.1529	XT NP A	2023ms1276	intracellular protein transport [GO:0006886]; autophagy [GO:0006914]; endosome to lysosome transport [GO:0008333]; endocytic recycling [GO:0032456]; endosomal vesicle fusion [GO:0034058]; autophagosome-lysosome fusion [GO:0061909]; late endosome to lysosome transport [GO:1902774];	protein binding [GO:0005515];	lysosomal membrane [GO:0005765]; late endosome [GO:0005770]; late endosome membrane [GO:0031902]; AP-3 adaptor complex [GO:0030123]; HOPS complex [GO:0030897]; lysosomal HOPS complex [GO:1902501]; membrane [GO:0016020]; cytoplasm [GO:0005737];
Nafisa_PRO6	Vam6/Vps39-like protein;Isoform of Q96JC1, Isoform 2 of Vam6/Vps39-like protein	VPS39;VPS39	NA	Q96JC1;Q96JC1-2	4.3086	-0.2364	XT NP A	2023ms1276	intracellular protein transport [GO:0006886]; autophagy [GO:0006914]; endosome to lysosome transport [GO:0008333]; endocytic recycling [GO:0032456]; endosomal vesicle fusion [GO:0034058]; autophagosome-lysosome fusion [GO:0061909]; late endosome to lysosome transport [GO:1902774];	protein binding [GO:0005515];	lysosomal membrane [GO:0005765]; late endosome [GO:0005770]; late endosome membrane [GO:0031902]; AP-3 adaptor complex [GO:0030123]; HOPS complex [GO:0030897]; lysosomal HOPS complex [GO:1902501]; membrane [GO:0016020]; cytoplasm [GO:0005737];
Nafisa_PRO5	Vam6/Vps39-like protein;Isoform of Q96JC1, Isoform 2 of Vam6/Vps39-like protein	VPS39;VPS39	NA	Q96JC1;Q96JC1-2	4.2976	-0.2396	XT NP A	2023ms1276	intracellular protein transport [GO:0006886]; autophagy [GO:0006914]; endosome to lysosome transport [GO:0008333]; endocytic recycling [GO:0032456]; endosomal vesicle fusion [GO:0034058]; autophagosome-lysosome fusion [GO:0061909]; late endosome to lysosome transport [GO:1902774];	protein binding [GO:0005515];	lysosomal membrane [GO:0005765]; late endosome [GO:0005770]; late endosome membrane [GO:0031902]; AP-3 adaptor complex [GO:0030123]; HOPS complex [GO:0030897]; lysosomal HOPS complex [GO:1902501]; membrane [GO:0016020]; cytoplasm [GO:0005737];
Nafisa_PRO4	Vam6/Vps39-like protein;Isoform of Q96JC1, Isoform 2 of Vam6/Vps39-like protein	VPS39;VPS39	NA	Q96JC1;Q96JC1-2	4.4751	-0.0971	XT NP A	2023ms1276	intracellular protein transport [GO:0006886]; autophagy [GO:0006914]; endosome to lysosome transport [GO:0008333]; endocytic recycling [GO:0032456]; endosomal vesicle fusion [GO:0034058]; autophagosome-lysosome fusion [GO:0061909]; late endosome to lysosome transport [GO:1902774];	protein binding [GO:0005515];	lysosomal membrane [GO:0005765]; late endosome [GO:0005770]; late endosome membrane [GO:0031902]; AP-3 adaptor complex [GO:0030123]; HOPS complex [GO:0030897]; lysosomal HOPS complex [GO:1902501]; membrane [GO:0016020]; cytoplasm [GO:0005737];
Nafisa_PRO3	Vam6/Vps39-like protein;Isoform of Q96JC1, Isoform 2 of Vam6/Vps39-like protein	VPS39;VPS39	NA	Q96JC1;Q96JC1-2	4.4439	-0.1266	XT NP A	2023ms1276	intracellular protein transport [GO:0006886]; autophagy [GO:0006914]; endosome to lysosome transport [GO:0008333]; endocytic recycling [GO:0032456]; endosomal vesicle fusion [GO:0034058]; autophagosome-lysosome fusion [GO:0061909]; late endosome to lysosome transport [GO:1902774];	protein binding [GO:0005515];	lysosomal membrane [GO:0005765]; late endosome [GO:0005770]; late endosome membrane [GO:0031902]; AP-3 adaptor complex [GO:0030123]; HOPS complex [GO:0030897]; lysosomal HOPS complex [GO:1902501]; membrane [GO:0016020]; cytoplasm [GO:0005737];
Nafisa_PRO2	Vam6/Vps39-like protein;Isoform of Q96JC1, Isoform 2 of Vam6/Vps39-like protein	VPS39;VPS39	NA	Q96JC1;Q96JC1-2	4.2594	-0.2924	XT NP A	2023ms1276	intracellular protein transport [GO:0006886]; autophagy [GO:0006914]; endosome to lysosome transport [GO:0008333]; endocytic recycling [GO:0032456]; endosomal vesicle fusion [GO:0034058]; autophagosome-lysosome fusion [GO:0061909]; late endosome to lysosome transport [GO:1902774];	protein binding [GO:0005515];	lysosomal membrane [GO:0005765]; late endosome [GO:0005770]; late endosome membrane [GO:0031902]; AP-3 adaptor complex [GO:0030123]; HOPS complex [GO:0030897]; lysosomal HOPS complex [GO:1902501]; membrane [GO:0016020]; cytoplasm [GO:0005737];
Nafisa_PRO1	Vam6/Vps39-like protein;Isoform of Q96JC1, Isoform 2 of Vam6/Vps39-like protein	VPS39;VPS39	NA	Q96JC1;Q96JC1-2	4.2149	-0.3323	XT NP A	2023ms1276	intracellular protein transport [GO:0006886]; autophagy [GO:0006914]; endosome to lysosome transport [GO:0008333]; endocytic recycling [GO:0032456]; endosomal vesicle fusion [GO:0034058]; autophagosome-lysosome fusion [GO:0061909]; late endosome to lysosome transport [GO:1902774];	protein binding [GO:0005515];	lysosomal membrane [GO:0005765]; late endosome [GO:0005770]; late endosome membrane [GO:0031902]; AP-3 adaptor complex [GO:0030123]; HOPS complex [GO:0030897]; lysosomal HOPS complex [GO:1902501]; membrane [GO:0016020]; cytoplasm [GO:0005737];
Nafisa_SEN7	Adenylosuccinate synthetase isozyme 2	ADSS2	A0A024R5Q7	P30520	5.2005	0.5877	XT NP A	2023ms1276	immune system process [GO:0002376]; AMP biosynthetic process [GO:0006167]; aspartate metabolic process [GO:0006531]; response to purine-containing compound [GO:0014074]; 'de novo' AMP biosynthetic process [GO:0044208]; response to ammonium ion [GO:0060359]; cellular response to electrical stimulus [GO:0071257]; IMP metabolic process [GO:0046040]	magnesium ion binding [GO:0000287]; adenylosuccinate synthase activity [GO:0004019]; protein binding [GO:0005515]; GTP binding [GO:0005525]; phosphate ion binding [GO:0042301]	mitochondrion [GO:0005739]; cytosol [GO:0005829]; extracellular exosome [GO:0070062]; cytoplasm [GO:0005737]
Nafisa_SEN6	Adenylosuccinate synthetase isozyme 2	ADSS2	A0A024R5Q7	P30520	5.1669	0.5399	XT NP A	2023ms1276	immune system process [GO:0002376]; AMP biosynthetic process [GO:0006167]; aspartate metabolic process [GO:0006531]; response to purine-containing compound [GO:0014074]; 'de novo' AMP biosynthetic process [GO:0044208]; response to ammonium ion [GO:0060359]; cellular response to electrical stimulus [GO:0071257]; IMP metabolic process [GO:0046040]	magnesium ion binding [GO:0000287]; adenylosuccinate synthase activity [GO:0004019]; protein binding [GO:0005515]; GTP binding [GO:0005525]; phosphate ion binding [GO:0042301]	mitochondrion [GO:0005739]; cytosol [GO:0005829]; extracellular exosome [GO:0070062]; cytoplasm [GO:0005737]
Nafisa_SEN5	Adenylosuccinate synthetase isozyme 2	ADSS2	A0A024R5Q7	P30520	5.1949	0.5418	XT NP A	2023ms1276	immune system process [GO:0002376]; AMP biosynthetic process [GO:0006167]; aspartate metabolic process [GO:0006531]; response to purine-containing compound [GO:0014074]; 'de novo' AMP biosynthetic process [GO:0044208]; response to ammonium ion [GO:0060359]; cellular response to electrical stimulus [GO:0071257]; IMP metabolic process [GO:0046040]	magnesium ion binding [GO:0000287]; adenylosuccinate synthase activity [GO:0004019]; protein binding [GO:0005515]; GTP binding [GO:0005525]; phosphate ion binding [GO:0042301]	mitochondrion [GO:0005739]; cytosol [GO:0005829]; extracellular exosome [GO:0070062]; cytoplasm [GO:0005737]
Nafisa_SEN4	Adenylosuccinate synthetase isozyme 2	ADSS2	A0A024R5Q7	P30520	5.1714	0.5511	XT NP A	2023ms1276	immune system process [GO:0002376]; AMP biosynthetic process [GO:0006167]; aspartate metabolic process [GO:0006531]; response to purine-containing compound [GO:0014074]; 'de novo' AMP biosynthetic process [GO:0044208]; response to ammonium ion [GO:0060359]; cellular response to electrical stimulus [GO:0071257]; IMP metabolic process [GO:0046040]	magnesium ion binding [GO:0000287]; adenylosuccinate synthase activity [GO:0004019]; protein binding [GO:0005515]; GTP binding [GO:0005525]; phosphate ion binding [GO:0042301]	mitochondrion [GO:0005739]; cytosol [GO:0005829]; extracellular exosome [GO:0070062]; cytoplasm [GO:0005737]
Nafisa_SEN3	Adenylosuccinate synthetase isozyme 2	ADSS2	A0A024R5Q7	P30520	5.1799	0.5602	XT NP A	2023ms1276	immune system process [GO:0002376]; AMP biosynthetic process [GO:0006167]; aspartate metabolic process [GO:0006531]; response to purine-containing compound [GO:0014074]; 'de novo' AMP biosynthetic process [GO:0044208]; response to ammonium ion [GO:0060359]; cellular response to electrical stimulus [GO:0071257]; IMP metabolic process [GO:0046040]	magnesium ion binding [GO:0000287]; adenylosuccinate synthase activity [GO:0004019]; protein binding [GO:0005515]; GTP binding [GO:0005525]; phosphate ion binding [GO:0042301]	mitochondrion [GO:0005739]; cytosol [GO:0005829]; extracellular exosome [GO:0070062]; cytoplasm [GO:0005737]
Nafisa_SEN2	Adenylosuccinate synthetase isozyme 2	ADSS2	A0A024R5Q7	P30520	5.1345	0.5016	XT NP A	2023ms1276	immune system process [GO:0002376]; AMP biosynthetic process [GO:0006167]; aspartate metabolic process [GO:0006531]; response to purine-containing compound [GO:0014074]; 'de novo' AMP biosynthetic process [GO:0044208]; response to ammonium ion [GO:0060359]; cellular response to electrical stimulus [GO:0071257]; IMP metabolic process [GO:0046040]	magnesium ion binding [GO:0000287]; adenylosuccinate synthase activity [GO:0004019]; protein binding [GO:0005515]; GTP binding [GO:0005525]; phosphate ion binding [GO:0042301]	mitochondrion [GO:0005739]; cytosol [GO:0005829]; extracellular exosome [GO:0070062]; cytoplasm [GO:0005737]
Nafisa_SEN1	Adenylosuccinate synthetase isozyme 2	ADSS2	A0A024R5Q7	P30520	5.1289	0.5112	XT NP A	2023ms1276	immune system process [GO:0002376]; AMP biosynthetic process [GO:0006167]; aspartate metabolic process [GO:0006531]; response to purine-containing compound [GO:0014074]; 'de novo' AMP biosynthetic process [GO:0044208]; response to ammonium ion [GO:0060359]; cellular response to electrical stimulus [GO:0071257]; IMP metabolic process [GO:0046040]	magnesium ion binding [GO:0000287]; adenylosuccinate synthase activity [GO:0004019]; protein binding [GO:0005515]; GTP binding [GO:0005525]; phosphate ion binding [GO:0042301]	mitochondrion [GO:0005739]; cytosol [GO:0005829]; extracellular exosome [GO:0070062]; cytoplasm [GO:0005737]
Nafisa_PRO7	Adenylosuccinate synthetase isozyme 2	ADSS2	A0A024R5Q7	P30520	4.8236	0.2687	XT NP A	2023ms1276	immune system process [GO:0002376]; AMP biosynthetic process [GO:0006167]; aspartate metabolic process [GO:0006531]; response to purine-containing compound [GO:0014074]; 'de novo' AMP biosynthetic process [GO:0044208]; response to ammonium ion [GO:0060359]; cellular response to electrical stimulus [GO:0071257]; IMP metabolic process [GO:0046040]	magnesium ion binding [GO:0000287]; adenylosuccinate synthase activity [GO:0004019]; protein binding [GO:0005515]; GTP binding [GO:0005525]; phosphate ion binding [GO:0042301]	mitochondrion [GO:0005739]; cytosol [GO:0005829]; extracellular exosome [GO:0070062]; cytoplasm [GO:0005737]
Nafisa_PRO6	Adenylosuccinate synthetase isozyme 2	ADSS2	A0A024R5Q7	P30520	4.7735	0.2285	XT NP A	2023ms1276	immune system process [GO:0002376]; AMP biosynthetic process [GO:0006167]; aspartate metabolic process [GO:0006531]; response to purine-containing compound [GO:0014074]; 'de novo' AMP biosynthetic process [GO:0044208]; response to ammonium ion [GO:0060359]; cellular response to electrical stimulus [GO:0071257]; IMP metabolic process [GO:0046040]	magnesium ion binding [GO:0000287]; adenylosuccinate synthase activity [GO:0004019]; protein binding [GO:0005515]; GTP binding [GO:0005525]; phosphate ion binding [GO:0042301]	mitochondrion [GO:0005739]; cytosol [GO:0005829]; extracellular exosome [GO:0070062]; cytoplasm [GO:0005737]
Nafisa_PRO5	Adenylosuccinate synthetase isozyme 2	ADSS2	A0A024R5Q7	P30520	4.8233	0.2861	XT NP A	2023ms1276	immune system process [GO:0002376]; AMP biosynthetic process [GO:0006167]; aspartate metabolic process [GO:0006531]; response to purine-containing compound [GO:0014074]; 'de novo' AMP biosynthetic process [GO:0044208]; response to ammonium ion [GO:0060359]; cellular response to electrical stimulus [GO:0071257]; IMP metabolic process [GO:0046040]	magnesium ion binding [GO:0000287]; adenylosuccinate synthase activity [GO:0004019]; protein binding [GO:0005515]; GTP binding [GO:0005525]; phosphate ion binding [GO:0042301]	mitochondrion [GO:0005739]; cytosol [GO:0005829]; extracellular exosome [GO:0070062]; cytoplasm [GO:0005737]
Nafisa_PRO4	Adenylosuccinate synthetase isozyme 2	ADSS2	A0A024R5Q7	P30520	4.8072	0.235	XT NP A	2023ms1276	immune system process [GO:0002376]; AMP biosynthetic process [GO:0006167]; aspartate metabolic process [GO:0006531]; response to purine-containing compound [GO:0014074]; 'de novo' AMP biosynthetic process [GO:0044208]; response to ammonium ion [GO:0060359]; cellular response to electrical stimulus [GO:0071257]; IMP metabolic process [GO:0046040]	magnesium ion binding [GO:0000287]; adenylosuccinate synthase activity [GO:0004019]; protein binding [GO:0005515]; GTP binding [GO:0005525]; phosphate ion binding [GO:0042301]	mitochondrion [GO:0005739]; cytosol [GO:0005829]; extracellular exosome [GO:0070062]; cytoplasm [GO:0005737]
Nafisa_PRO3	Adenylosuccinate synthetase isozyme 2	ADSS2	A0A024R5Q7	P30520	4.871	0.3005	XT NP A	2023ms1276	immune system process [GO:0002376]; AMP biosynthetic process [GO:0006167]; aspartate metabolic process [GO:0006531]; response to purine-containing compound [GO:0014074]; 'de novo' AMP biosynthetic process [GO:0044208]; response to ammonium ion [GO:0060359]; cellular response to electrical stimulus [GO:0071257]; IMP metabolic process [GO:0046040]	magnesium ion binding [GO:0000287]; adenylosuccinate synthase activity [GO:0004019]; protein binding [GO:0005515]; GTP binding [GO:0005525]; phosphate ion binding [GO:0042301]	mitochondrion [GO:0005739]; cytosol [GO:0005829]; extracellular exosome [GO:0070062]; cytoplasm [GO:0005737]
Nafisa_PRO2	Adenylosuccinate synthetase isozyme 2	ADSS2	A0A024R5Q7	P30520	4.764	0.2122	XT NP A	2023ms1276	immune system process [GO:0002376]; AMP biosynthetic process [GO:0006167]; aspartate metabolic process [GO:0006531]; response to purine-containing compound [GO:0014074]; 'de novo' AMP biosynthetic process [GO:0044208]; response to ammonium ion [GO:0060359]; cellular response to electrical stimulus [GO:0071257]; IMP metabolic process [GO:0046040]	magnesium ion binding [GO:0000287]; adenylosuccinate synthase activity [GO:0004019]; protein binding [GO:0005515]; GTP binding [GO:0005525]; phosphate ion binding [GO:0042301]	mitochondrion [GO:0005739]; cytosol [GO:0005829]; extracellular exosome [GO:0070062]; cytoplasm [GO:0005737]
Nafisa_PRO1	Adenylosuccinate synthetase isozyme 2	ADSS2	A0A024R5Q7	P30520	4.725	0.1778	XT NP A	2023ms1276	immune system process [GO:0002376]; AMP biosynthetic process [GO:0006167]; aspartate metabolic process [GO:0006531]; response to purine-containing compound [GO:0014074]; 'de novo' AMP biosynthetic process [GO:0044208]; response to ammonium ion [GO:0060359]; cellular response to electrical stimulus [GO:0071257]; IMP metabolic process [GO:0046040]	magnesium ion binding [GO:0000287]; adenylosuccinate synthase activity [GO:0004019]; protein binding [GO:0005515]; GTP binding [GO:0005525]; phosphate ion binding [GO:0042301]	mitochondrion [GO:0005739]; cytosol [GO:0005829]; extracellular exosome [GO:0070062]; cytoplasm [GO:0005737]
Nafisa_SEN7	Tetratricopeptide repeat domain 37;Tetratricopeptide repeat domain 37	TTC37;TTC37	NA	A0A3Q1LTF4;E1B885	3.748	-0.8648	XT NP B	2023ms1276	;	;	;
Nafisa_SEN6	Tetratricopeptide repeat domain 37;Tetratricopeptide repeat domain 37	TTC37;TTC37	NA	A0A3Q1LTF4;E1B885	3.836	-0.7911	XT NP B	2023ms1276	;	;	;
Nafisa_SEN5	Tetratricopeptide repeat domain 37;Tetratricopeptide repeat domain 37	TTC37;TTC37	NA	A0A3Q1LTF4;E1B885	3.7362	-0.9169	XT NP B	2023ms1276	;	;	;
Nafisa_SEN4	Tetratricopeptide repeat domain 37;Tetratricopeptide repeat domain 37	TTC37;TTC37	NA	A0A3Q1LTF4;E1B885	3.8665	-0.7539	XT NP B	2023ms1276	;	;	;
Nafisa_SEN3	Tetratricopeptide repeat domain 37;Tetratricopeptide repeat domain 37	TTC37;TTC37	NA	A0A3Q1LTF4;E1B885	3.8261	-0.7935	XT NP B	2023ms1276	;	;	;
Nafisa_SEN2	Tetratricopeptide repeat domain 37;Tetratricopeptide repeat domain 37	TTC37;TTC37	NA	A0A3Q1LTF4;E1B885	3.7075	-0.9254	XT NP B	2023ms1276	;	;	;
Nafisa_SEN1	Tetratricopeptide repeat domain 37;Tetratricopeptide repeat domain 37	TTC37;TTC37	NA	A0A3Q1LTF4;E1B885	3.8076	-0.8101	XT NP B	2023ms1276	;	;	;
Nafisa_PRO7	Tetratricopeptide repeat domain 37;Tetratricopeptide repeat domain 37	TTC37;TTC37	NA	A0A3Q1LTF4;E1B885	3.8608	-0.694	XT NP B	2023ms1276	;	;	;
Nafisa_PRO6	Tetratricopeptide repeat domain 37;Tetratricopeptide repeat domain 37	TTC37;TTC37	NA	A0A3Q1LTF4;E1B885	3.8894	-0.6556	XT NP B	2023ms1276	;	;	;
Nafisa_PRO5	Tetratricopeptide repeat domain 37;Tetratricopeptide repeat domain 37	TTC37;TTC37	NA	A0A3Q1LTF4;E1B885	3.9179	-0.6193	XT NP B	2023ms1276	;	;	;
Nafisa_PRO4	Tetratricopeptide repeat domain 37;Tetratricopeptide repeat domain 37	TTC37;TTC37	NA	A0A3Q1LTF4;E1B885	3.7733	-0.7989	XT NP B	2023ms1276	;	;	;
Nafisa_PRO3	Tetratricopeptide repeat domain 37;Tetratricopeptide repeat domain 37	TTC37;TTC37	NA	A0A3Q1LTF4;E1B885	3.8347	-0.7358	XT NP B	2023ms1276	;	;	;
Nafisa_PRO2	Tetratricopeptide repeat domain 37;Tetratricopeptide repeat domain 37	TTC37;TTC37	NA	A0A3Q1LTF4;E1B885	3.8951	-0.6567	XT NP B	2023ms1276	;	;	;
Nafisa_PRO1	Tetratricopeptide repeat domain 37;Tetratricopeptide repeat domain 37	TTC37;TTC37	NA	A0A3Q1LTF4;E1B885	3.9226	-0.6246	XT NP B	2023ms1276	;	;	;
Nafisa_SEN7	Helicase MOV-10	MOV10	Q9HCE1	Q9HCE1	4.9007	0.2879	XT NP A	2023ms1276	negative regulation of transposition, RNA-mediated [GO:0010526]; gene silencing by miRNA [GO:0035195]; mRNA cleavage involved in gene silencing by miRNA [GO:0035279]; defense response to virus [GO:0051607]; positive regulation of mRNA catabolic process [GO:0061014]; 3'-UTR-mediated mRNA destabilization [GO:0061158]; regulation of neuron projection arborization [GO:0150011]; post-transcriptional gene silencing by RNA [GO:0035194]	RNA binding [GO:0003723]; protein binding [GO:0005515]; ATP binding [GO:0005524]; 5'-3' RNA helicase activity [GO:0032574]; ATP hydrolysis activity [GO:0016887]	P-body [GO:0000932]; extracellular space [GO:0005615]; nucleus [GO:0005634]; cytosol [GO:0005829]; cytoplasmic stress granule [GO:0010494]; cytoplasmic ribonucleoprotein granule [GO:0036464]; P granule [GO:0043186]
Nafisa_SEN6	Helicase MOV-10	MOV10	Q9HCE1	Q9HCE1	4.8849	0.2578	XT NP A	2023ms1276	negative regulation of transposition, RNA-mediated [GO:0010526]; gene silencing by miRNA [GO:0035195]; mRNA cleavage involved in gene silencing by miRNA [GO:0035279]; defense response to virus [GO:0051607]; positive regulation of mRNA catabolic process [GO:0061014]; 3'-UTR-mediated mRNA destabilization [GO:0061158]; regulation of neuron projection arborization [GO:0150011]; post-transcriptional gene silencing by RNA [GO:0035194]	RNA binding [GO:0003723]; protein binding [GO:0005515]; ATP binding [GO:0005524]; 5'-3' RNA helicase activity [GO:0032574]; ATP hydrolysis activity [GO:0016887]	P-body [GO:0000932]; extracellular space [GO:0005615]; nucleus [GO:0005634]; cytosol [GO:0005829]; cytoplasmic stress granule [GO:0010494]; cytoplasmic ribonucleoprotein granule [GO:0036464]; P granule [GO:0043186]
Nafisa_SEN5	Helicase MOV-10	MOV10	Q9HCE1	Q9HCE1	4.9526	0.2995	XT NP A	2023ms1276	negative regulation of transposition, RNA-mediated [GO:0010526]; gene silencing by miRNA [GO:0035195]; mRNA cleavage involved in gene silencing by miRNA [GO:0035279]; defense response to virus [GO:0051607]; positive regulation of mRNA catabolic process [GO:0061014]; 3'-UTR-mediated mRNA destabilization [GO:0061158]; regulation of neuron projection arborization [GO:0150011]; post-transcriptional gene silencing by RNA [GO:0035194]	RNA binding [GO:0003723]; protein binding [GO:0005515]; ATP binding [GO:0005524]; 5'-3' RNA helicase activity [GO:0032574]; ATP hydrolysis activity [GO:0016887]	P-body [GO:0000932]; extracellular space [GO:0005615]; nucleus [GO:0005634]; cytosol [GO:0005829]; cytoplasmic stress granule [GO:0010494]; cytoplasmic ribonucleoprotein granule [GO:0036464]; P granule [GO:0043186]
Nafisa_SEN4	Helicase MOV-10	MOV10	Q9HCE1	Q9HCE1	4.8796	0.2592	XT NP A	2023ms1276	negative regulation of transposition, RNA-mediated [GO:0010526]; gene silencing by miRNA [GO:0035195]; mRNA cleavage involved in gene silencing by miRNA [GO:0035279]; defense response to virus [GO:0051607]; positive regulation of mRNA catabolic process [GO:0061014]; 3'-UTR-mediated mRNA destabilization [GO:0061158]; regulation of neuron projection arborization [GO:0150011]; post-transcriptional gene silencing by RNA [GO:0035194]	RNA binding [GO:0003723]; protein binding [GO:0005515]; ATP binding [GO:0005524]; 5'-3' RNA helicase activity [GO:0032574]; ATP hydrolysis activity [GO:0016887]	P-body [GO:0000932]; extracellular space [GO:0005615]; nucleus [GO:0005634]; cytosol [GO:0005829]; cytoplasmic stress granule [GO:0010494]; cytoplasmic ribonucleoprotein granule [GO:0036464]; P granule [GO:0043186]
Nafisa_SEN3	Helicase MOV-10	MOV10	Q9HCE1	Q9HCE1	4.8619	0.2423	XT NP A	2023ms1276	negative regulation of transposition, RNA-mediated [GO:0010526]; gene silencing by miRNA [GO:0035195]; mRNA cleavage involved in gene silencing by miRNA [GO:0035279]; defense response to virus [GO:0051607]; positive regulation of mRNA catabolic process [GO:0061014]; 3'-UTR-mediated mRNA destabilization [GO:0061158]; regulation of neuron projection arborization [GO:0150011]; post-transcriptional gene silencing by RNA [GO:0035194]	RNA binding [GO:0003723]; protein binding [GO:0005515]; ATP binding [GO:0005524]; 5'-3' RNA helicase activity [GO:0032574]; ATP hydrolysis activity [GO:0016887]	P-body [GO:0000932]; extracellular space [GO:0005615]; nucleus [GO:0005634]; cytosol [GO:0005829]; cytoplasmic stress granule [GO:0010494]; cytoplasmic ribonucleoprotein granule [GO:0036464]; P granule [GO:0043186]
Nafisa_SEN2	Helicase MOV-10	MOV10	Q9HCE1	Q9HCE1	4.9306	0.2976	XT NP A	2023ms1276	negative regulation of transposition, RNA-mediated [GO:0010526]; gene silencing by miRNA [GO:0035195]; mRNA cleavage involved in gene silencing by miRNA [GO:0035279]; defense response to virus [GO:0051607]; positive regulation of mRNA catabolic process [GO:0061014]; 3'-UTR-mediated mRNA destabilization [GO:0061158]; regulation of neuron projection arborization [GO:0150011]; post-transcriptional gene silencing by RNA [GO:0035194]	RNA binding [GO:0003723]; protein binding [GO:0005515]; ATP binding [GO:0005524]; 5'-3' RNA helicase activity [GO:0032574]; ATP hydrolysis activity [GO:0016887]	P-body [GO:0000932]; extracellular space [GO:0005615]; nucleus [GO:0005634]; cytosol [GO:0005829]; cytoplasmic stress granule [GO:0010494]; cytoplasmic ribonucleoprotein granule [GO:0036464]; P granule [GO:0043186]
Nafisa_SEN1	Helicase MOV-10	MOV10	Q9HCE1	Q9HCE1	4.8808	0.2631	XT NP A	2023ms1276	negative regulation of transposition, RNA-mediated [GO:0010526]; gene silencing by miRNA [GO:0035195]; mRNA cleavage involved in gene silencing by miRNA [GO:0035279]; defense response to virus [GO:0051607]; positive regulation of mRNA catabolic process [GO:0061014]; 3'-UTR-mediated mRNA destabilization [GO:0061158]; regulation of neuron projection arborization [GO:0150011]; post-transcriptional gene silencing by RNA [GO:0035194]	RNA binding [GO:0003723]; protein binding [GO:0005515]; ATP binding [GO:0005524]; 5'-3' RNA helicase activity [GO:0032574]; ATP hydrolysis activity [GO:0016887]	P-body [GO:0000932]; extracellular space [GO:0005615]; nucleus [GO:0005634]; cytosol [GO:0005829]; cytoplasmic stress granule [GO:0010494]; cytoplasmic ribonucleoprotein granule [GO:0036464]; P granule [GO:0043186]
Nafisa_PRO7	Helicase MOV-10	MOV10	Q9HCE1	Q9HCE1	4.4737	-0.0811	XT NP A	2023ms1276	negative regulation of transposition, RNA-mediated [GO:0010526]; gene silencing by miRNA [GO:0035195]; mRNA cleavage involved in gene silencing by miRNA [GO:0035279]; defense response to virus [GO:0051607]; positive regulation of mRNA catabolic process [GO:0061014]; 3'-UTR-mediated mRNA destabilization [GO:0061158]; regulation of neuron projection arborization [GO:0150011]; post-transcriptional gene silencing by RNA [GO:0035194]	RNA binding [GO:0003723]; protein binding [GO:0005515]; ATP binding [GO:0005524]; 5'-3' RNA helicase activity [GO:0032574]; ATP hydrolysis activity [GO:0016887]	P-body [GO:0000932]; extracellular space [GO:0005615]; nucleus [GO:0005634]; cytosol [GO:0005829]; cytoplasmic stress granule [GO:0010494]; cytoplasmic ribonucleoprotein granule [GO:0036464]; P granule [GO:0043186]
Nafisa_PRO6	Helicase MOV-10	MOV10	Q9HCE1	Q9HCE1	4.3854	-0.1596	XT NP A	2023ms1276	negative regulation of transposition, RNA-mediated [GO:0010526]; gene silencing by miRNA [GO:0035195]; mRNA cleavage involved in gene silencing by miRNA [GO:0035279]; defense response to virus [GO:0051607]; positive regulation of mRNA catabolic process [GO:0061014]; 3'-UTR-mediated mRNA destabilization [GO:0061158]; regulation of neuron projection arborization [GO:0150011]; post-transcriptional gene silencing by RNA [GO:0035194]	RNA binding [GO:0003723]; protein binding [GO:0005515]; ATP binding [GO:0005524]; 5'-3' RNA helicase activity [GO:0032574]; ATP hydrolysis activity [GO:0016887]	P-body [GO:0000932]; extracellular space [GO:0005615]; nucleus [GO:0005634]; cytosol [GO:0005829]; cytoplasmic stress granule [GO:0010494]; cytoplasmic ribonucleoprotein granule [GO:0036464]; P granule [GO:0043186]
Nafisa_PRO5	Helicase MOV-10	MOV10	Q9HCE1	Q9HCE1	4.4703	-0.0669	XT NP A	2023ms1276	negative regulation of transposition, RNA-mediated [GO:0010526]; gene silencing by miRNA [GO:0035195]; mRNA cleavage involved in gene silencing by miRNA [GO:0035279]; defense response to virus [GO:0051607]; positive regulation of mRNA catabolic process [GO:0061014]; 3'-UTR-mediated mRNA destabilization [GO:0061158]; regulation of neuron projection arborization [GO:0150011]; post-transcriptional gene silencing by RNA [GO:0035194]	RNA binding [GO:0003723]; protein binding [GO:0005515]; ATP binding [GO:0005524]; 5'-3' RNA helicase activity [GO:0032574]; ATP hydrolysis activity [GO:0016887]	P-body [GO:0000932]; extracellular space [GO:0005615]; nucleus [GO:0005634]; cytosol [GO:0005829]; cytoplasmic stress granule [GO:0010494]; cytoplasmic ribonucleoprotein granule [GO:0036464]; P granule [GO:0043186]
Nafisa_PRO4	Helicase MOV-10	MOV10	Q9HCE1	Q9HCE1	4.5832	0.011	XT NP A	2023ms1276	negative regulation of transposition, RNA-mediated [GO:0010526]; gene silencing by miRNA [GO:0035195]; mRNA cleavage involved in gene silencing by miRNA [GO:0035279]; defense response to virus [GO:0051607]; positive regulation of mRNA catabolic process [GO:0061014]; 3'-UTR-mediated mRNA destabilization [GO:0061158]; regulation of neuron projection arborization [GO:0150011]; post-transcriptional gene silencing by RNA [GO:0035194]	RNA binding [GO:0003723]; protein binding [GO:0005515]; ATP binding [GO:0005524]; 5'-3' RNA helicase activity [GO:0032574]; ATP hydrolysis activity [GO:0016887]	P-body [GO:0000932]; extracellular space [GO:0005615]; nucleus [GO:0005634]; cytosol [GO:0005829]; cytoplasmic stress granule [GO:0010494]; cytoplasmic ribonucleoprotein granule [GO:0036464]; P granule [GO:0043186]
Nafisa_PRO3	Helicase MOV-10	MOV10	Q9HCE1	Q9HCE1	4.5531	-0.0174	XT NP A	2023ms1276	negative regulation of transposition, RNA-mediated [GO:0010526]; gene silencing by miRNA [GO:0035195]; mRNA cleavage involved in gene silencing by miRNA [GO:0035279]; defense response to virus [GO:0051607]; positive regulation of mRNA catabolic process [GO:0061014]; 3'-UTR-mediated mRNA destabilization [GO:0061158]; regulation of neuron projection arborization [GO:0150011]; post-transcriptional gene silencing by RNA [GO:0035194]	RNA binding [GO:0003723]; protein binding [GO:0005515]; ATP binding [GO:0005524]; 5'-3' RNA helicase activity [GO:0032574]; ATP hydrolysis activity [GO:0016887]	P-body [GO:0000932]; extracellular space [GO:0005615]; nucleus [GO:0005634]; cytosol [GO:0005829]; cytoplasmic stress granule [GO:0010494]; cytoplasmic ribonucleoprotein granule [GO:0036464]; P granule [GO:0043186]
Nafisa_PRO2	Helicase MOV-10	MOV10	Q9HCE1	Q9HCE1	4.4101	-0.1416	XT NP A	2023ms1276	negative regulation of transposition, RNA-mediated [GO:0010526]; gene silencing by miRNA [GO:0035195]; mRNA cleavage involved in gene silencing by miRNA [GO:0035279]; defense response to virus [GO:0051607]; positive regulation of mRNA catabolic process [GO:0061014]; 3'-UTR-mediated mRNA destabilization [GO:0061158]; regulation of neuron projection arborization [GO:0150011]; post-transcriptional gene silencing by RNA [GO:0035194]	RNA binding [GO:0003723]; protein binding [GO:0005515]; ATP binding [GO:0005524]; 5'-3' RNA helicase activity [GO:0032574]; ATP hydrolysis activity [GO:0016887]	P-body [GO:0000932]; extracellular space [GO:0005615]; nucleus [GO:0005634]; cytosol [GO:0005829]; cytoplasmic stress granule [GO:0010494]; cytoplasmic ribonucleoprotein granule [GO:0036464]; P granule [GO:0043186]
Nafisa_PRO1	Helicase MOV-10	MOV10	Q9HCE1	Q9HCE1	4.4773	-0.0699	XT NP A	2023ms1276	negative regulation of transposition, RNA-mediated [GO:0010526]; gene silencing by miRNA [GO:0035195]; mRNA cleavage involved in gene silencing by miRNA [GO:0035279]; defense response to virus [GO:0051607]; positive regulation of mRNA catabolic process [GO:0061014]; 3'-UTR-mediated mRNA destabilization [GO:0061158]; regulation of neuron projection arborization [GO:0150011]; post-transcriptional gene silencing by RNA [GO:0035194]	RNA binding [GO:0003723]; protein binding [GO:0005515]; ATP binding [GO:0005524]; 5'-3' RNA helicase activity [GO:0032574]; ATP hydrolysis activity [GO:0016887]	P-body [GO:0000932]; extracellular space [GO:0005615]; nucleus [GO:0005634]; cytosol [GO:0005829]; cytoplasmic stress granule [GO:0010494]; cytoplasmic ribonucleoprotein granule [GO:0036464]; P granule [GO:0043186]
Nafisa_SEN7	Protein UXT;Isoform of Q9UBK9, Isoform 1 of Protein UXT	UXT;UXT	NA	Q9UBK9;Q9UBK9-2	4.5679	-0.0449	XT NP A	2023ms1276	negative regulation of transcription by RNA polymerase II [GO:0000122]; microtubule cytoskeleton organization [GO:0000226]; apoptotic process [GO:0006915]; centrosome cycle [GO:0007098]; mitochondrion transport along microtubule [GO:0047497]; regulation of transcription by RNA polymerase II [GO:0006357];	actin filament binding [GO:0051015]; chromatin binding [GO:0003682]; transcription corepressor activity [GO:0003714]; protein binding [GO:0005515]; microtubule binding [GO:0008017]; beta-tubulin binding [GO:0048487]; transcription coregulator activity [GO:0003712];	spindle pole [GO:0000922]; nucleus [GO:0005634]; nucleoplasm [GO:0005654]; cytoplasm [GO:0005737]; centrosome [GO:0005813]; cytoskeleton [GO:0005856]; chromatin [GO:0000785];
Nafisa_SEN6	Protein UXT;Isoform of Q9UBK9, Isoform 1 of Protein UXT	UXT;UXT	NA	Q9UBK9;Q9UBK9-2	4.5876	-0.0395	XT NP A	2023ms1276	negative regulation of transcription by RNA polymerase II [GO:0000122]; microtubule cytoskeleton organization [GO:0000226]; apoptotic process [GO:0006915]; centrosome cycle [GO:0007098]; mitochondrion transport along microtubule [GO:0047497]; regulation of transcription by RNA polymerase II [GO:0006357];	actin filament binding [GO:0051015]; chromatin binding [GO:0003682]; transcription corepressor activity [GO:0003714]; protein binding [GO:0005515]; microtubule binding [GO:0008017]; beta-tubulin binding [GO:0048487]; transcription coregulator activity [GO:0003712];	spindle pole [GO:0000922]; nucleus [GO:0005634]; nucleoplasm [GO:0005654]; cytoplasm [GO:0005737]; centrosome [GO:0005813]; cytoskeleton [GO:0005856]; chromatin [GO:0000785];
Nafisa_SEN5	Protein UXT;Isoform of Q9UBK9, Isoform 1 of Protein UXT	UXT;UXT	NA	Q9UBK9;Q9UBK9-2	4.6426	-0.0105	XT NP A	2023ms1276	negative regulation of transcription by RNA polymerase II [GO:0000122]; microtubule cytoskeleton organization [GO:0000226]; apoptotic process [GO:0006915]; centrosome cycle [GO:0007098]; mitochondrion transport along microtubule [GO:0047497]; regulation of transcription by RNA polymerase II [GO:0006357];	actin filament binding [GO:0051015]; chromatin binding [GO:0003682]; transcription corepressor activity [GO:0003714]; protein binding [GO:0005515]; microtubule binding [GO:0008017]; beta-tubulin binding [GO:0048487]; transcription coregulator activity [GO:0003712];	spindle pole [GO:0000922]; nucleus [GO:0005634]; nucleoplasm [GO:0005654]; cytoplasm [GO:0005737]; centrosome [GO:0005813]; cytoskeleton [GO:0005856]; chromatin [GO:0000785];
Nafisa_SEN4	Protein UXT;Isoform of Q9UBK9, Isoform 1 of Protein UXT	UXT;UXT	NA	Q9UBK9;Q9UBK9-2	4.5048	-0.1156	XT NP A	2023ms1276	negative regulation of transcription by RNA polymerase II [GO:0000122]; microtubule cytoskeleton organization [GO:0000226]; apoptotic process [GO:0006915]; centrosome cycle [GO:0007098]; mitochondrion transport along microtubule [GO:0047497]; regulation of transcription by RNA polymerase II [GO:0006357];	actin filament binding [GO:0051015]; chromatin binding [GO:0003682]; transcription corepressor activity [GO:0003714]; protein binding [GO:0005515]; microtubule binding [GO:0008017]; beta-tubulin binding [GO:0048487]; transcription coregulator activity [GO:0003712];	spindle pole [GO:0000922]; nucleus [GO:0005634]; nucleoplasm [GO:0005654]; cytoplasm [GO:0005737]; centrosome [GO:0005813]; cytoskeleton [GO:0005856]; chromatin [GO:0000785];
Nafisa_SEN3	Protein UXT;Isoform of Q9UBK9, Isoform 1 of Protein UXT	UXT;UXT	NA	Q9UBK9;Q9UBK9-2	4.525	-0.0946	XT NP A	2023ms1276	negative regulation of transcription by RNA polymerase II [GO:0000122]; microtubule cytoskeleton organization [GO:0000226]; apoptotic process [GO:0006915]; centrosome cycle [GO:0007098]; mitochondrion transport along microtubule [GO:0047497]; regulation of transcription by RNA polymerase II [GO:0006357];	actin filament binding [GO:0051015]; chromatin binding [GO:0003682]; transcription corepressor activity [GO:0003714]; protein binding [GO:0005515]; microtubule binding [GO:0008017]; beta-tubulin binding [GO:0048487]; transcription coregulator activity [GO:0003712];	spindle pole [GO:0000922]; nucleus [GO:0005634]; nucleoplasm [GO:0005654]; cytoplasm [GO:0005737]; centrosome [GO:0005813]; cytoskeleton [GO:0005856]; chromatin [GO:0000785];
Nafisa_SEN2	Protein UXT;Isoform of Q9UBK9, Isoform 1 of Protein UXT	UXT;UXT	NA	Q9UBK9;Q9UBK9-2	4.5071	-0.1258	XT NP A	2023ms1276	negative regulation of transcription by RNA polymerase II [GO:0000122]; microtubule cytoskeleton organization [GO:0000226]; apoptotic process [GO:0006915]; centrosome cycle [GO:0007098]; mitochondrion transport along microtubule [GO:0047497]; regulation of transcription by RNA polymerase II [GO:0006357];	actin filament binding [GO:0051015]; chromatin binding [GO:0003682]; transcription corepressor activity [GO:0003714]; protein binding [GO:0005515]; microtubule binding [GO:0008017]; beta-tubulin binding [GO:0048487]; transcription coregulator activity [GO:0003712];	spindle pole [GO:0000922]; nucleus [GO:0005634]; nucleoplasm [GO:0005654]; cytoplasm [GO:0005737]; centrosome [GO:0005813]; cytoskeleton [GO:0005856]; chromatin [GO:0000785];
Nafisa_SEN1	Protein UXT;Isoform of Q9UBK9, Isoform 1 of Protein UXT	UXT;UXT	NA	Q9UBK9;Q9UBK9-2	4.5832	-0.0345	XT NP A	2023ms1276	negative regulation of transcription by RNA polymerase II [GO:0000122]; microtubule cytoskeleton organization [GO:0000226]; apoptotic process [GO:0006915]; centrosome cycle [GO:0007098]; mitochondrion transport along microtubule [GO:0047497]; regulation of transcription by RNA polymerase II [GO:0006357];	actin filament binding [GO:0051015]; chromatin binding [GO:0003682]; transcription corepressor activity [GO:0003714]; protein binding [GO:0005515]; microtubule binding [GO:0008017]; beta-tubulin binding [GO:0048487]; transcription coregulator activity [GO:0003712];	spindle pole [GO:0000922]; nucleus [GO:0005634]; nucleoplasm [GO:0005654]; cytoplasm [GO:0005737]; centrosome [GO:0005813]; cytoskeleton [GO:0005856]; chromatin [GO:0000785];
Nafisa_PRO7	Protein UXT;Isoform of Q9UBK9, Isoform 1 of Protein UXT	UXT;UXT	NA	Q9UBK9;Q9UBK9-2	4.1051	-0.4498	XT NP A	2023ms1276	negative regulation of transcription by RNA polymerase II [GO:0000122]; microtubule cytoskeleton organization [GO:0000226]; apoptotic process [GO:0006915]; centrosome cycle [GO:0007098]; mitochondrion transport along microtubule [GO:0047497]; regulation of transcription by RNA polymerase II [GO:0006357];	actin filament binding [GO:0051015]; chromatin binding [GO:0003682]; transcription corepressor activity [GO:0003714]; protein binding [GO:0005515]; microtubule binding [GO:0008017]; beta-tubulin binding [GO:0048487]; transcription coregulator activity [GO:0003712];	spindle pole [GO:0000922]; nucleus [GO:0005634]; nucleoplasm [GO:0005654]; cytoplasm [GO:0005737]; centrosome [GO:0005813]; cytoskeleton [GO:0005856]; chromatin [GO:0000785];
Nafisa_PRO6	Protein UXT;Isoform of Q9UBK9, Isoform 1 of Protein UXT	UXT;UXT	NA	Q9UBK9;Q9UBK9-2	4.2889	-0.2562	XT NP A	2023ms1276	negative regulation of transcription by RNA polymerase II [GO:0000122]; microtubule cytoskeleton organization [GO:0000226]; apoptotic process [GO:0006915]; centrosome cycle [GO:0007098]; mitochondrion transport along microtubule [GO:0047497]; regulation of transcription by RNA polymerase II [GO:0006357];	actin filament binding [GO:0051015]; chromatin binding [GO:0003682]; transcription corepressor activity [GO:0003714]; protein binding [GO:0005515]; microtubule binding [GO:0008017]; beta-tubulin binding [GO:0048487]; transcription coregulator activity [GO:0003712];	spindle pole [GO:0000922]; nucleus [GO:0005634]; nucleoplasm [GO:0005654]; cytoplasm [GO:0005737]; centrosome [GO:0005813]; cytoskeleton [GO:0005856]; chromatin [GO:0000785];
Nafisa_PRO5	Protein UXT;Isoform of Q9UBK9, Isoform 1 of Protein UXT	UXT;UXT	NA	Q9UBK9;Q9UBK9-2	4.1087	-0.4285	XT NP A	2023ms1276	negative regulation of transcription by RNA polymerase II [GO:0000122]; microtubule cytoskeleton organization [GO:0000226]; apoptotic process [GO:0006915]; centrosome cycle [GO:0007098]; mitochondrion transport along microtubule [GO:0047497]; regulation of transcription by RNA polymerase II [GO:0006357];	actin filament binding [GO:0051015]; chromatin binding [GO:0003682]; transcription corepressor activity [GO:0003714]; protein binding [GO:0005515]; microtubule binding [GO:0008017]; beta-tubulin binding [GO:0048487]; transcription coregulator activity [GO:0003712];	spindle pole [GO:0000922]; nucleus [GO:0005634]; nucleoplasm [GO:0005654]; cytoplasm [GO:0005737]; centrosome [GO:0005813]; cytoskeleton [GO:0005856]; chromatin [GO:0000785];
Nafisa_PRO4	Protein UXT;Isoform of Q9UBK9, Isoform 1 of Protein UXT	UXT;UXT	NA	Q9UBK9;Q9UBK9-2	4.428	-0.1442	XT NP A	2023ms1276	negative regulation of transcription by RNA polymerase II [GO:0000122]; microtubule cytoskeleton organization [GO:0000226]; apoptotic process [GO:0006915]; centrosome cycle [GO:0007098]; mitochondrion transport along microtubule [GO:0047497]; regulation of transcription by RNA polymerase II [GO:0006357];	actin filament binding [GO:0051015]; chromatin binding [GO:0003682]; transcription corepressor activity [GO:0003714]; protein binding [GO:0005515]; microtubule binding [GO:0008017]; beta-tubulin binding [GO:0048487]; transcription coregulator activity [GO:0003712];	spindle pole [GO:0000922]; nucleus [GO:0005634]; nucleoplasm [GO:0005654]; cytoplasm [GO:0005737]; centrosome [GO:0005813]; cytoskeleton [GO:0005856]; chromatin [GO:0000785];
Nafisa_PRO2	Protein UXT;Isoform of Q9UBK9, Isoform 1 of Protein UXT	UXT;UXT	NA	Q9UBK9;Q9UBK9-2	4.1091	-0.4426	XT NP A	2023ms1276	negative regulation of transcription by RNA polymerase II [GO:0000122]; microtubule cytoskeleton organization [GO:0000226]; apoptotic process [GO:0006915]; centrosome cycle [GO:0007098]; mitochondrion transport along microtubule [GO:0047497]; regulation of transcription by RNA polymerase II [GO:0006357];	actin filament binding [GO:0051015]; chromatin binding [GO:0003682]; transcription corepressor activity [GO:0003714]; protein binding [GO:0005515]; microtubule binding [GO:0008017]; beta-tubulin binding [GO:0048487]; transcription coregulator activity [GO:0003712];	spindle pole [GO:0000922]; nucleus [GO:0005634]; nucleoplasm [GO:0005654]; cytoplasm [GO:0005737]; centrosome [GO:0005813]; cytoskeleton [GO:0005856]; chromatin [GO:0000785];
Nafisa_PRO1	Protein UXT;Isoform of Q9UBK9, Isoform 1 of Protein UXT	UXT;UXT	NA	Q9UBK9;Q9UBK9-2	4.1132	-0.434	XT NP A	2023ms1276	negative regulation of transcription by RNA polymerase II [GO:0000122]; microtubule cytoskeleton organization [GO:0000226]; apoptotic process [GO:0006915]; centrosome cycle [GO:0007098]; mitochondrion transport along microtubule [GO:0047497]; regulation of transcription by RNA polymerase II [GO:0006357];	actin filament binding [GO:0051015]; chromatin binding [GO:0003682]; transcription corepressor activity [GO:0003714]; protein binding [GO:0005515]; microtubule binding [GO:0008017]; beta-tubulin binding [GO:0048487]; transcription coregulator activity [GO:0003712];	spindle pole [GO:0000922]; nucleus [GO:0005634]; nucleoplasm [GO:0005654]; cytoplasm [GO:0005737]; centrosome [GO:0005813]; cytoskeleton [GO:0005856]; chromatin [GO:0000785];
Nafisa_SEN7	Soluble scavenger receptor cysteine-rich domain-containing protein SSC5D	SSC5D	A1L4H1	A1L4H1	4.4862	-0.1266	XT NP A	2023ms1276	endocytosis [GO:0006897]; negative regulation of interleukin-8 production [GO:0032717]; detection of bacterial lipoprotein [GO:0042494]; innate immune response [GO:0045087]; defense response to Gram-negative bacterium [GO:0050829]; defense response to Gram-positive bacterium [GO:0050830]; defense response [GO:0006952]	fibronectin binding [GO:0001968]; scavenger receptor activity [GO:0005044]; protein binding [GO:0005515]; laminin binding [GO:0043236]; extracellular matrix binding [GO:0050840]	extracellular space [GO:0005615]; cytoplasm [GO:0005737]; membrane [GO:0016020]; collagen-containing extracellular matrix [GO:0062023]; extracellular matrix [GO:0031012]
Nafisa_SEN6	Soluble scavenger receptor cysteine-rich domain-containing protein SSC5D	SSC5D	A1L4H1	A1L4H1	4.3635	-0.2636	XT NP A	2023ms1276	endocytosis [GO:0006897]; negative regulation of interleukin-8 production [GO:0032717]; detection of bacterial lipoprotein [GO:0042494]; innate immune response [GO:0045087]; defense response to Gram-negative bacterium [GO:0050829]; defense response to Gram-positive bacterium [GO:0050830]; defense response [GO:0006952]	fibronectin binding [GO:0001968]; scavenger receptor activity [GO:0005044]; protein binding [GO:0005515]; laminin binding [GO:0043236]; extracellular matrix binding [GO:0050840]	extracellular space [GO:0005615]; cytoplasm [GO:0005737]; membrane [GO:0016020]; collagen-containing extracellular matrix [GO:0062023]; extracellular matrix [GO:0031012]
Nafisa_SEN5	Soluble scavenger receptor cysteine-rich domain-containing protein SSC5D	SSC5D	A1L4H1	A1L4H1	4.4016	-0.2515	XT NP A	2023ms1276	endocytosis [GO:0006897]; negative regulation of interleukin-8 production [GO:0032717]; detection of bacterial lipoprotein [GO:0042494]; innate immune response [GO:0045087]; defense response to Gram-negative bacterium [GO:0050829]; defense response to Gram-positive bacterium [GO:0050830]; defense response [GO:0006952]	fibronectin binding [GO:0001968]; scavenger receptor activity [GO:0005044]; protein binding [GO:0005515]; laminin binding [GO:0043236]; extracellular matrix binding [GO:0050840]	extracellular space [GO:0005615]; cytoplasm [GO:0005737]; membrane [GO:0016020]; collagen-containing extracellular matrix [GO:0062023]; extracellular matrix [GO:0031012]
Nafisa_SEN4	Soluble scavenger receptor cysteine-rich domain-containing protein SSC5D	SSC5D	A1L4H1	A1L4H1	4.5408	-0.0795	XT NP A	2023ms1276	endocytosis [GO:0006897]; negative regulation of interleukin-8 production [GO:0032717]; detection of bacterial lipoprotein [GO:0042494]; innate immune response [GO:0045087]; defense response to Gram-negative bacterium [GO:0050829]; defense response to Gram-positive bacterium [GO:0050830]; defense response [GO:0006952]	fibronectin binding [GO:0001968]; scavenger receptor activity [GO:0005044]; protein binding [GO:0005515]; laminin binding [GO:0043236]; extracellular matrix binding [GO:0050840]	extracellular space [GO:0005615]; cytoplasm [GO:0005737]; membrane [GO:0016020]; collagen-containing extracellular matrix [GO:0062023]; extracellular matrix [GO:0031012]
Nafisa_SEN3	Soluble scavenger receptor cysteine-rich domain-containing protein SSC5D	SSC5D	A1L4H1	A1L4H1	4.5488	-0.0709	XT NP A	2023ms1276	endocytosis [GO:0006897]; negative regulation of interleukin-8 production [GO:0032717]; detection of bacterial lipoprotein [GO:0042494]; innate immune response [GO:0045087]; defense response to Gram-negative bacterium [GO:0050829]; defense response to Gram-positive bacterium [GO:0050830]; defense response [GO:0006952]	fibronectin binding [GO:0001968]; scavenger receptor activity [GO:0005044]; protein binding [GO:0005515]; laminin binding [GO:0043236]; extracellular matrix binding [GO:0050840]	extracellular space [GO:0005615]; cytoplasm [GO:0005737]; membrane [GO:0016020]; collagen-containing extracellular matrix [GO:0062023]; extracellular matrix [GO:0031012]
Nafisa_SEN2	Soluble scavenger receptor cysteine-rich domain-containing protein SSC5D	SSC5D	A1L4H1	A1L4H1	4.3875	-0.2454	XT NP A	2023ms1276	endocytosis [GO:0006897]; negative regulation of interleukin-8 production [GO:0032717]; detection of bacterial lipoprotein [GO:0042494]; innate immune response [GO:0045087]; defense response to Gram-negative bacterium [GO:0050829]; defense response to Gram-positive bacterium [GO:0050830]; defense response [GO:0006952]	fibronectin binding [GO:0001968]; scavenger receptor activity [GO:0005044]; protein binding [GO:0005515]; laminin binding [GO:0043236]; extracellular matrix binding [GO:0050840]	extracellular space [GO:0005615]; cytoplasm [GO:0005737]; membrane [GO:0016020]; collagen-containing extracellular matrix [GO:0062023]; extracellular matrix [GO:0031012]
Nafisa_SEN1	Soluble scavenger receptor cysteine-rich domain-containing protein SSC5D	SSC5D	A1L4H1	A1L4H1	4.4911	-0.1266	XT NP A	2023ms1276	endocytosis [GO:0006897]; negative regulation of interleukin-8 production [GO:0032717]; detection of bacterial lipoprotein [GO:0042494]; innate immune response [GO:0045087]; defense response to Gram-negative bacterium [GO:0050829]; defense response to Gram-positive bacterium [GO:0050830]; defense response [GO:0006952]	fibronectin binding [GO:0001968]; scavenger receptor activity [GO:0005044]; protein binding [GO:0005515]; laminin binding [GO:0043236]; extracellular matrix binding [GO:0050840]	extracellular space [GO:0005615]; cytoplasm [GO:0005737]; membrane [GO:0016020]; collagen-containing extracellular matrix [GO:0062023]; extracellular matrix [GO:0031012]
Nafisa_PRO7	Soluble scavenger receptor cysteine-rich domain-containing protein SSC5D	SSC5D	A1L4H1	A1L4H1	4.9513	0.3964	XT NP A	2023ms1276	endocytosis [GO:0006897]; negative regulation of interleukin-8 production [GO:0032717]; detection of bacterial lipoprotein [GO:0042494]; innate immune response [GO:0045087]; defense response to Gram-negative bacterium [GO:0050829]; defense response to Gram-positive bacterium [GO:0050830]; defense response [GO:0006952]	fibronectin binding [GO:0001968]; scavenger receptor activity [GO:0005044]; protein binding [GO:0005515]; laminin binding [GO:0043236]; extracellular matrix binding [GO:0050840]	extracellular space [GO:0005615]; cytoplasm [GO:0005737]; membrane [GO:0016020]; collagen-containing extracellular matrix [GO:0062023]; extracellular matrix [GO:0031012]
Nafisa_PRO6	Soluble scavenger receptor cysteine-rich domain-containing protein SSC5D	SSC5D	A1L4H1	A1L4H1	4.925	0.3799	XT NP A	2023ms1276	endocytosis [GO:0006897]; negative regulation of interleukin-8 production [GO:0032717]; detection of bacterial lipoprotein [GO:0042494]; innate immune response [GO:0045087]; defense response to Gram-negative bacterium [GO:0050829]; defense response to Gram-positive bacterium [GO:0050830]; defense response [GO:0006952]	fibronectin binding [GO:0001968]; scavenger receptor activity [GO:0005044]; protein binding [GO:0005515]; laminin binding [GO:0043236]; extracellular matrix binding [GO:0050840]	extracellular space [GO:0005615]; cytoplasm [GO:0005737]; membrane [GO:0016020]; collagen-containing extracellular matrix [GO:0062023]; extracellular matrix [GO:0031012]
Nafisa_PRO5	Soluble scavenger receptor cysteine-rich domain-containing protein SSC5D	SSC5D	A1L4H1	A1L4H1	4.8838	0.3466	XT NP A	2023ms1276	endocytosis [GO:0006897]; negative regulation of interleukin-8 production [GO:0032717]; detection of bacterial lipoprotein [GO:0042494]; innate immune response [GO:0045087]; defense response to Gram-negative bacterium [GO:0050829]; defense response to Gram-positive bacterium [GO:0050830]; defense response [GO:0006952]	fibronectin binding [GO:0001968]; scavenger receptor activity [GO:0005044]; protein binding [GO:0005515]; laminin binding [GO:0043236]; extracellular matrix binding [GO:0050840]	extracellular space [GO:0005615]; cytoplasm [GO:0005737]; membrane [GO:0016020]; collagen-containing extracellular matrix [GO:0062023]; extracellular matrix [GO:0031012]
Nafisa_PRO4	Soluble scavenger receptor cysteine-rich domain-containing protein SSC5D	SSC5D	A1L4H1	A1L4H1	4.9612	0.389	XT NP A	2023ms1276	endocytosis [GO:0006897]; negative regulation of interleukin-8 production [GO:0032717]; detection of bacterial lipoprotein [GO:0042494]; innate immune response [GO:0045087]; defense response to Gram-negative bacterium [GO:0050829]; defense response to Gram-positive bacterium [GO:0050830]; defense response [GO:0006952]	fibronectin binding [GO:0001968]; scavenger receptor activity [GO:0005044]; protein binding [GO:0005515]; laminin binding [GO:0043236]; extracellular matrix binding [GO:0050840]	extracellular space [GO:0005615]; cytoplasm [GO:0005737]; membrane [GO:0016020]; collagen-containing extracellular matrix [GO:0062023]; extracellular matrix [GO:0031012]
Nafisa_PRO3	Soluble scavenger receptor cysteine-rich domain-containing protein SSC5D	SSC5D	A1L4H1	A1L4H1	4.9281	0.3575	XT NP A	2023ms1276	endocytosis [GO:0006897]; negative regulation of interleukin-8 production [GO:0032717]; detection of bacterial lipoprotein [GO:0042494]; innate immune response [GO:0045087]; defense response to Gram-negative bacterium [GO:0050829]; defense response to Gram-positive bacterium [GO:0050830]; defense response [GO:0006952]	fibronectin binding [GO:0001968]; scavenger receptor activity [GO:0005044]; protein binding [GO:0005515]; laminin binding [GO:0043236]; extracellular matrix binding [GO:0050840]	extracellular space [GO:0005615]; cytoplasm [GO:0005737]; membrane [GO:0016020]; collagen-containing extracellular matrix [GO:0062023]; extracellular matrix [GO:0031012]
Nafisa_PRO2	Soluble scavenger receptor cysteine-rich domain-containing protein SSC5D	SSC5D	A1L4H1	A1L4H1	4.902	0.3502	XT NP A	2023ms1276	endocytosis [GO:0006897]; negative regulation of interleukin-8 production [GO:0032717]; detection of bacterial lipoprotein [GO:0042494]; innate immune response [GO:0045087]; defense response to Gram-negative bacterium [GO:0050829]; defense response to Gram-positive bacterium [GO:0050830]; defense response [GO:0006952]	fibronectin binding [GO:0001968]; scavenger receptor activity [GO:0005044]; protein binding [GO:0005515]; laminin binding [GO:0043236]; extracellular matrix binding [GO:0050840]	extracellular space [GO:0005615]; cytoplasm [GO:0005737]; membrane [GO:0016020]; collagen-containing extracellular matrix [GO:0062023]; extracellular matrix [GO:0031012]
Nafisa_PRO1	Soluble scavenger receptor cysteine-rich domain-containing protein SSC5D	SSC5D	A1L4H1	A1L4H1	4.9422	0.3949	XT NP A	2023ms1276	endocytosis [GO:0006897]; negative regulation of interleukin-8 production [GO:0032717]; detection of bacterial lipoprotein [GO:0042494]; innate immune response [GO:0045087]; defense response to Gram-negative bacterium [GO:0050829]; defense response to Gram-positive bacterium [GO:0050830]; defense response [GO:0006952]	fibronectin binding [GO:0001968]; scavenger receptor activity [GO:0005044]; protein binding [GO:0005515]; laminin binding [GO:0043236]; extracellular matrix binding [GO:0050840]	extracellular space [GO:0005615]; cytoplasm [GO:0005737]; membrane [GO:0016020]; collagen-containing extracellular matrix [GO:0062023]; extracellular matrix [GO:0031012]
Nafisa_SEN7	ITIH2 protein	ITIH2	P19823	A5D7R6	7.71	3.0972	XT NP B	2023ms1276	NA	NA	NA
Nafisa_SEN6	ITIH2 protein	ITIH2	P19823	A5D7R6	7.6876	3.0605	XT NP B	2023ms1276	NA	NA	NA
Nafisa_SEN5	ITIH2 protein	ITIH2	P19823	A5D7R6	7.664	3.0109	XT NP B	2023ms1276	NA	NA	NA
Nafisa_SEN4	ITIH2 protein	ITIH2	P19823	A5D7R6	7.7226	3.1023	XT NP B	2023ms1276	NA	NA	NA
Nafisa_SEN3	ITIH2 protein	ITIH2	P19823	A5D7R6	7.6786	3.059	XT NP B	2023ms1276	NA	NA	NA
Nafisa_SEN2	ITIH2 protein	ITIH2	P19823	A5D7R6	7.6855	3.0526	XT NP B	2023ms1276	NA	NA	NA
Nafisa_SEN1	ITIH2 protein	ITIH2	P19823	A5D7R6	7.6648	3.047	XT NP B	2023ms1276	NA	NA	NA
Nafisa_PRO7	ITIH2 protein	ITIH2	P19823	A5D7R6	7.7308	3.176	XT NP B	2023ms1276	NA	NA	NA
Nafisa_PRO6	ITIH2 protein	ITIH2	P19823	A5D7R6	7.7317	3.1867	XT NP B	2023ms1276	NA	NA	NA
Nafisa_PRO5	ITIH2 protein	ITIH2	P19823	A5D7R6	7.725	3.1878	XT NP B	2023ms1276	NA	NA	NA
Nafisa_PRO4	ITIH2 protein	ITIH2	P19823	A5D7R6	7.721	3.1487	XT NP B	2023ms1276	NA	NA	NA
Nafisa_PRO3	ITIH2 protein	ITIH2	P19823	A5D7R6	7.7354	3.1648	XT NP B	2023ms1276	NA	NA	NA
Nafisa_PRO2	ITIH2 protein	ITIH2	P19823	A5D7R6	7.7243	3.1725	XT NP B	2023ms1276	NA	NA	NA
Nafisa_PRO1	ITIH2 protein	ITIH2	P19823	A5D7R6	7.753	3.2057	XT NP B	2023ms1276	NA	NA	NA
Nafisa_SEN7	Ethanolamine-phosphate cytidylyltransferase;Isoform of Q99447, Isoform 3 of Ethanolamine-phosphate cytidylyltransferase	PCYT2;PCYT2	NA	Q99447;Q99447-3	4.8845	0.2717	XT NP A	2023ms1276	phosphatidylethanolamine biosynthetic process [GO:0006646]; phospholipid biosynthetic process [GO:0008654];	ethanolamine-phosphate cytidylyltransferase activity [GO:0004306]; protein binding [GO:0005515];	cellular_component [GO:0005575]; endoplasmic reticulum membrane [GO:0005789];
Nafisa_SEN6	Ethanolamine-phosphate cytidylyltransferase;Isoform of Q99447, Isoform 3 of Ethanolamine-phosphate cytidylyltransferase	PCYT2;PCYT2	NA	Q99447;Q99447-3	4.8711	0.244	XT NP A	2023ms1276	phosphatidylethanolamine biosynthetic process [GO:0006646]; phospholipid biosynthetic process [GO:0008654];	ethanolamine-phosphate cytidylyltransferase activity [GO:0004306]; protein binding [GO:0005515];	cellular_component [GO:0005575]; endoplasmic reticulum membrane [GO:0005789];
Nafisa_SEN5	Ethanolamine-phosphate cytidylyltransferase;Isoform of Q99447, Isoform 3 of Ethanolamine-phosphate cytidylyltransferase	PCYT2;PCYT2	NA	Q99447;Q99447-3	4.9235	0.2704	XT NP A	2023ms1276	phosphatidylethanolamine biosynthetic process [GO:0006646]; phospholipid biosynthetic process [GO:0008654];	ethanolamine-phosphate cytidylyltransferase activity [GO:0004306]; protein binding [GO:0005515];	cellular_component [GO:0005575]; endoplasmic reticulum membrane [GO:0005789];
Nafisa_SEN4	Ethanolamine-phosphate cytidylyltransferase;Isoform of Q99447, Isoform 3 of Ethanolamine-phosphate cytidylyltransferase	PCYT2;PCYT2	NA	Q99447;Q99447-3	4.8984	0.2781	XT NP A	2023ms1276	phosphatidylethanolamine biosynthetic process [GO:0006646]; phospholipid biosynthetic process [GO:0008654];	ethanolamine-phosphate cytidylyltransferase activity [GO:0004306]; protein binding [GO:0005515];	cellular_component [GO:0005575]; endoplasmic reticulum membrane [GO:0005789];
Nafisa_SEN3	Ethanolamine-phosphate cytidylyltransferase;Isoform of Q99447, Isoform 3 of Ethanolamine-phosphate cytidylyltransferase	PCYT2;PCYT2	NA	Q99447;Q99447-3	4.8506	0.231	XT NP A	2023ms1276	phosphatidylethanolamine biosynthetic process [GO:0006646]; phospholipid biosynthetic process [GO:0008654];	ethanolamine-phosphate cytidylyltransferase activity [GO:0004306]; protein binding [GO:0005515];	cellular_component [GO:0005575]; endoplasmic reticulum membrane [GO:0005789];
Nafisa_SEN2	Ethanolamine-phosphate cytidylyltransferase;Isoform of Q99447, Isoform 3 of Ethanolamine-phosphate cytidylyltransferase	PCYT2;PCYT2	NA	Q99447;Q99447-3	4.8759	0.243	XT NP A	2023ms1276	phosphatidylethanolamine biosynthetic process [GO:0006646]; phospholipid biosynthetic process [GO:0008654];	ethanolamine-phosphate cytidylyltransferase activity [GO:0004306]; protein binding [GO:0005515];	cellular_component [GO:0005575]; endoplasmic reticulum membrane [GO:0005789];
Nafisa_SEN1	Ethanolamine-phosphate cytidylyltransferase;Isoform of Q99447, Isoform 3 of Ethanolamine-phosphate cytidylyltransferase	PCYT2;PCYT2	NA	Q99447;Q99447-3	4.859	0.2413	XT NP A	2023ms1276	phosphatidylethanolamine biosynthetic process [GO:0006646]; phospholipid biosynthetic process [GO:0008654];	ethanolamine-phosphate cytidylyltransferase activity [GO:0004306]; protein binding [GO:0005515];	cellular_component [GO:0005575]; endoplasmic reticulum membrane [GO:0005789];
Nafisa_PRO7	Ethanolamine-phosphate cytidylyltransferase;Isoform of Q99447, Isoform 3 of Ethanolamine-phosphate cytidylyltransferase	PCYT2;PCYT2	NA	Q99447;Q99447-3	4.7287	0.1739	XT NP A	2023ms1276	phosphatidylethanolamine biosynthetic process [GO:0006646]; phospholipid biosynthetic process [GO:0008654];	ethanolamine-phosphate cytidylyltransferase activity [GO:0004306]; protein binding [GO:0005515];	cellular_component [GO:0005575]; endoplasmic reticulum membrane [GO:0005789];
Nafisa_PRO6	Ethanolamine-phosphate cytidylyltransferase;Isoform of Q99447, Isoform 3 of Ethanolamine-phosphate cytidylyltransferase	PCYT2;PCYT2	NA	Q99447;Q99447-3	4.6612	0.1162	XT NP A	2023ms1276	phosphatidylethanolamine biosynthetic process [GO:0006646]; phospholipid biosynthetic process [GO:0008654];	ethanolamine-phosphate cytidylyltransferase activity [GO:0004306]; protein binding [GO:0005515];	cellular_component [GO:0005575]; endoplasmic reticulum membrane [GO:0005789];
Nafisa_PRO5	Ethanolamine-phosphate cytidylyltransferase;Isoform of Q99447, Isoform 3 of Ethanolamine-phosphate cytidylyltransferase	PCYT2;PCYT2	NA	Q99447;Q99447-3	4.5758	0.0386	XT NP A	2023ms1276	phosphatidylethanolamine biosynthetic process [GO:0006646]; phospholipid biosynthetic process [GO:0008654];	ethanolamine-phosphate cytidylyltransferase activity [GO:0004306]; protein binding [GO:0005515];	cellular_component [GO:0005575]; endoplasmic reticulum membrane [GO:0005789];
Nafisa_PRO4	Ethanolamine-phosphate cytidylyltransferase;Isoform of Q99447, Isoform 3 of Ethanolamine-phosphate cytidylyltransferase	PCYT2;PCYT2	NA	Q99447;Q99447-3	4.6827	0.1105	XT NP A	2023ms1276	phosphatidylethanolamine biosynthetic process [GO:0006646]; phospholipid biosynthetic process [GO:0008654];	ethanolamine-phosphate cytidylyltransferase activity [GO:0004306]; protein binding [GO:0005515];	cellular_component [GO:0005575]; endoplasmic reticulum membrane [GO:0005789];
Nafisa_PRO3	Ethanolamine-phosphate cytidylyltransferase;Isoform of Q99447, Isoform 3 of Ethanolamine-phosphate cytidylyltransferase	PCYT2;PCYT2	NA	Q99447;Q99447-3	4.6957	0.1252	XT NP A	2023ms1276	phosphatidylethanolamine biosynthetic process [GO:0006646]; phospholipid biosynthetic process [GO:0008654];	ethanolamine-phosphate cytidylyltransferase activity [GO:0004306]; protein binding [GO:0005515];	cellular_component [GO:0005575]; endoplasmic reticulum membrane [GO:0005789];
Nafisa_PRO2	Ethanolamine-phosphate cytidylyltransferase;Isoform of Q99447, Isoform 3 of Ethanolamine-phosphate cytidylyltransferase	PCYT2;PCYT2	NA	Q99447;Q99447-3	4.5796	0.0278	XT NP A	2023ms1276	phosphatidylethanolamine biosynthetic process [GO:0006646]; phospholipid biosynthetic process [GO:0008654];	ethanolamine-phosphate cytidylyltransferase activity [GO:0004306]; protein binding [GO:0005515];	cellular_component [GO:0005575]; endoplasmic reticulum membrane [GO:0005789];
Nafisa_PRO1	Ethanolamine-phosphate cytidylyltransferase;Isoform of Q99447, Isoform 3 of Ethanolamine-phosphate cytidylyltransferase	PCYT2;PCYT2	NA	Q99447;Q99447-3	4.6986	0.1513	XT NP A	2023ms1276	phosphatidylethanolamine biosynthetic process [GO:0006646]; phospholipid biosynthetic process [GO:0008654];	ethanolamine-phosphate cytidylyltransferase activity [GO:0004306]; protein binding [GO:0005515];	cellular_component [GO:0005575]; endoplasmic reticulum membrane [GO:0005789];
Nafisa_SEN7	Integrin alpha-5	ITGA5	B2R627	P08648	5.1017	0.4889	XT NP B	2023ms1276	angiogenesis [GO:0001525]; cell adhesion [GO:0007155]; integrin-mediated signaling pathway [GO:0007229]; CD40 signaling pathway [GO:0023035]; positive regulation of vascular endothelial growth factor receptor signaling pathway [GO:0030949]; cell-substrate adhesion [GO:0031589]; cell adhesion mediated by integrin [GO:0033627]; heterotypic cell-cell adhesion [GO:0034113]; wound healing, spreading of epidermal cells [GO:0035313]; endodermal cell differentiation [GO:0035987]; viral entry into host cell [GO:0046718]; positive regulation of peptidyl-tyrosine phosphorylation [GO:0050731]; positive regulation of sprouting angiogenesis [GO:1903672]; negative regulation of anoikis [GO:2000811]	virus receptor activity [GO:0001618]; platelet-derived growth factor receptor binding [GO:0005161]; protein binding [GO:0005515]; vascular endothelial growth factor receptor 2 binding [GO:0043184]; metal ion binding [GO:0046872]	cell-cell junction [GO:0005911]; focal adhesion [GO:0005925]; ruffle membrane [GO:0032587]; ruffle [GO:0001726]; plasma membrane [GO:0005886]; cell surface [GO:0009986]; integrin complex [GO:0008305]; integrin alpha5-beta1 complex [GO:0034674]; alphav-beta3 integrin-vitronectin complex [GO:0071062]
Nafisa_SEN6	Integrin alpha-5	ITGA5	B2R627	P08648	5.1526	0.5255	XT NP B	2023ms1276	angiogenesis [GO:0001525]; cell adhesion [GO:0007155]; integrin-mediated signaling pathway [GO:0007229]; CD40 signaling pathway [GO:0023035]; positive regulation of vascular endothelial growth factor receptor signaling pathway [GO:0030949]; cell-substrate adhesion [GO:0031589]; cell adhesion mediated by integrin [GO:0033627]; heterotypic cell-cell adhesion [GO:0034113]; wound healing, spreading of epidermal cells [GO:0035313]; endodermal cell differentiation [GO:0035987]; viral entry into host cell [GO:0046718]; positive regulation of peptidyl-tyrosine phosphorylation [GO:0050731]; positive regulation of sprouting angiogenesis [GO:1903672]; negative regulation of anoikis [GO:2000811]	virus receptor activity [GO:0001618]; platelet-derived growth factor receptor binding [GO:0005161]; protein binding [GO:0005515]; vascular endothelial growth factor receptor 2 binding [GO:0043184]; metal ion binding [GO:0046872]	cell-cell junction [GO:0005911]; focal adhesion [GO:0005925]; ruffle membrane [GO:0032587]; ruffle [GO:0001726]; plasma membrane [GO:0005886]; cell surface [GO:0009986]; integrin complex [GO:0008305]; integrin alpha5-beta1 complex [GO:0034674]; alphav-beta3 integrin-vitronectin complex [GO:0071062]
Nafisa_SEN5	Integrin alpha-5	ITGA5	B2R627	P08648	5.1439	0.4908	XT NP B	2023ms1276	angiogenesis [GO:0001525]; cell adhesion [GO:0007155]; integrin-mediated signaling pathway [GO:0007229]; CD40 signaling pathway [GO:0023035]; positive regulation of vascular endothelial growth factor receptor signaling pathway [GO:0030949]; cell-substrate adhesion [GO:0031589]; cell adhesion mediated by integrin [GO:0033627]; heterotypic cell-cell adhesion [GO:0034113]; wound healing, spreading of epidermal cells [GO:0035313]; endodermal cell differentiation [GO:0035987]; viral entry into host cell [GO:0046718]; positive regulation of peptidyl-tyrosine phosphorylation [GO:0050731]; positive regulation of sprouting angiogenesis [GO:1903672]; negative regulation of anoikis [GO:2000811]	virus receptor activity [GO:0001618]; platelet-derived growth factor receptor binding [GO:0005161]; protein binding [GO:0005515]; vascular endothelial growth factor receptor 2 binding [GO:0043184]; metal ion binding [GO:0046872]	cell-cell junction [GO:0005911]; focal adhesion [GO:0005925]; ruffle membrane [GO:0032587]; ruffle [GO:0001726]; plasma membrane [GO:0005886]; cell surface [GO:0009986]; integrin complex [GO:0008305]; integrin alpha5-beta1 complex [GO:0034674]; alphav-beta3 integrin-vitronectin complex [GO:0071062]
Nafisa_SEN4	Integrin alpha-5	ITGA5	B2R627	P08648	5.1089	0.4886	XT NP B	2023ms1276	angiogenesis [GO:0001525]; cell adhesion [GO:0007155]; integrin-mediated signaling pathway [GO:0007229]; CD40 signaling pathway [GO:0023035]; positive regulation of vascular endothelial growth factor receptor signaling pathway [GO:0030949]; cell-substrate adhesion [GO:0031589]; cell adhesion mediated by integrin [GO:0033627]; heterotypic cell-cell adhesion [GO:0034113]; wound healing, spreading of epidermal cells [GO:0035313]; endodermal cell differentiation [GO:0035987]; viral entry into host cell [GO:0046718]; positive regulation of peptidyl-tyrosine phosphorylation [GO:0050731]; positive regulation of sprouting angiogenesis [GO:1903672]; negative regulation of anoikis [GO:2000811]	virus receptor activity [GO:0001618]; platelet-derived growth factor receptor binding [GO:0005161]; protein binding [GO:0005515]; vascular endothelial growth factor receptor 2 binding [GO:0043184]; metal ion binding [GO:0046872]	cell-cell junction [GO:0005911]; focal adhesion [GO:0005925]; ruffle membrane [GO:0032587]; ruffle [GO:0001726]; plasma membrane [GO:0005886]; cell surface [GO:0009986]; integrin complex [GO:0008305]; integrin alpha5-beta1 complex [GO:0034674]; alphav-beta3 integrin-vitronectin complex [GO:0071062]
Nafisa_SEN3	Integrin alpha-5	ITGA5	B2R627	P08648	5.1408	0.5212	XT NP B	2023ms1276	angiogenesis [GO:0001525]; cell adhesion [GO:0007155]; integrin-mediated signaling pathway [GO:0007229]; CD40 signaling pathway [GO:0023035]; positive regulation of vascular endothelial growth factor receptor signaling pathway [GO:0030949]; cell-substrate adhesion [GO:0031589]; cell adhesion mediated by integrin [GO:0033627]; heterotypic cell-cell adhesion [GO:0034113]; wound healing, spreading of epidermal cells [GO:0035313]; endodermal cell differentiation [GO:0035987]; viral entry into host cell [GO:0046718]; positive regulation of peptidyl-tyrosine phosphorylation [GO:0050731]; positive regulation of sprouting angiogenesis [GO:1903672]; negative regulation of anoikis [GO:2000811]	virus receptor activity [GO:0001618]; platelet-derived growth factor receptor binding [GO:0005161]; protein binding [GO:0005515]; vascular endothelial growth factor receptor 2 binding [GO:0043184]; metal ion binding [GO:0046872]	cell-cell junction [GO:0005911]; focal adhesion [GO:0005925]; ruffle membrane [GO:0032587]; ruffle [GO:0001726]; plasma membrane [GO:0005886]; cell surface [GO:0009986]; integrin complex [GO:0008305]; integrin alpha5-beta1 complex [GO:0034674]; alphav-beta3 integrin-vitronectin complex [GO:0071062]
Nafisa_SEN2	Integrin alpha-5	ITGA5	B2R627	P08648	5.1702	0.5373	XT NP B	2023ms1276	angiogenesis [GO:0001525]; cell adhesion [GO:0007155]; integrin-mediated signaling pathway [GO:0007229]; CD40 signaling pathway [GO:0023035]; positive regulation of vascular endothelial growth factor receptor signaling pathway [GO:0030949]; cell-substrate adhesion [GO:0031589]; cell adhesion mediated by integrin [GO:0033627]; heterotypic cell-cell adhesion [GO:0034113]; wound healing, spreading of epidermal cells [GO:0035313]; endodermal cell differentiation [GO:0035987]; viral entry into host cell [GO:0046718]; positive regulation of peptidyl-tyrosine phosphorylation [GO:0050731]; positive regulation of sprouting angiogenesis [GO:1903672]; negative regulation of anoikis [GO:2000811]	virus receptor activity [GO:0001618]; platelet-derived growth factor receptor binding [GO:0005161]; protein binding [GO:0005515]; vascular endothelial growth factor receptor 2 binding [GO:0043184]; metal ion binding [GO:0046872]	cell-cell junction [GO:0005911]; focal adhesion [GO:0005925]; ruffle membrane [GO:0032587]; ruffle [GO:0001726]; plasma membrane [GO:0005886]; cell surface [GO:0009986]; integrin complex [GO:0008305]; integrin alpha5-beta1 complex [GO:0034674]; alphav-beta3 integrin-vitronectin complex [GO:0071062]
Nafisa_SEN1	Integrin alpha-5	ITGA5	B2R627	P08648	5.19	0.5723	XT NP B	2023ms1276	angiogenesis [GO:0001525]; cell adhesion [GO:0007155]; integrin-mediated signaling pathway [GO:0007229]; CD40 signaling pathway [GO:0023035]; positive regulation of vascular endothelial growth factor receptor signaling pathway [GO:0030949]; cell-substrate adhesion [GO:0031589]; cell adhesion mediated by integrin [GO:0033627]; heterotypic cell-cell adhesion [GO:0034113]; wound healing, spreading of epidermal cells [GO:0035313]; endodermal cell differentiation [GO:0035987]; viral entry into host cell [GO:0046718]; positive regulation of peptidyl-tyrosine phosphorylation [GO:0050731]; positive regulation of sprouting angiogenesis [GO:1903672]; negative regulation of anoikis [GO:2000811]	virus receptor activity [GO:0001618]; platelet-derived growth factor receptor binding [GO:0005161]; protein binding [GO:0005515]; vascular endothelial growth factor receptor 2 binding [GO:0043184]; metal ion binding [GO:0046872]	cell-cell junction [GO:0005911]; focal adhesion [GO:0005925]; ruffle membrane [GO:0032587]; ruffle [GO:0001726]; plasma membrane [GO:0005886]; cell surface [GO:0009986]; integrin complex [GO:0008305]; integrin alpha5-beta1 complex [GO:0034674]; alphav-beta3 integrin-vitronectin complex [GO:0071062]
Nafisa_PRO7	Integrin alpha-5	ITGA5	B2R627	P08648	4.9534	0.3986	XT NP B	2023ms1276	angiogenesis [GO:0001525]; cell adhesion [GO:0007155]; integrin-mediated signaling pathway [GO:0007229]; CD40 signaling pathway [GO:0023035]; positive regulation of vascular endothelial growth factor receptor signaling pathway [GO:0030949]; cell-substrate adhesion [GO:0031589]; cell adhesion mediated by integrin [GO:0033627]; heterotypic cell-cell adhesion [GO:0034113]; wound healing, spreading of epidermal cells [GO:0035313]; endodermal cell differentiation [GO:0035987]; viral entry into host cell [GO:0046718]; positive regulation of peptidyl-tyrosine phosphorylation [GO:0050731]; positive regulation of sprouting angiogenesis [GO:1903672]; negative regulation of anoikis [GO:2000811]	virus receptor activity [GO:0001618]; platelet-derived growth factor receptor binding [GO:0005161]; protein binding [GO:0005515]; vascular endothelial growth factor receptor 2 binding [GO:0043184]; metal ion binding [GO:0046872]	cell-cell junction [GO:0005911]; focal adhesion [GO:0005925]; ruffle membrane [GO:0032587]; ruffle [GO:0001726]; plasma membrane [GO:0005886]; cell surface [GO:0009986]; integrin complex [GO:0008305]; integrin alpha5-beta1 complex [GO:0034674]; alphav-beta3 integrin-vitronectin complex [GO:0071062]
Nafisa_PRO6	Integrin alpha-5	ITGA5	B2R627	P08648	5.0003	0.4553	XT NP B	2023ms1276	angiogenesis [GO:0001525]; cell adhesion [GO:0007155]; integrin-mediated signaling pathway [GO:0007229]; CD40 signaling pathway [GO:0023035]; positive regulation of vascular endothelial growth factor receptor signaling pathway [GO:0030949]; cell-substrate adhesion [GO:0031589]; cell adhesion mediated by integrin [GO:0033627]; heterotypic cell-cell adhesion [GO:0034113]; wound healing, spreading of epidermal cells [GO:0035313]; endodermal cell differentiation [GO:0035987]; viral entry into host cell [GO:0046718]; positive regulation of peptidyl-tyrosine phosphorylation [GO:0050731]; positive regulation of sprouting angiogenesis [GO:1903672]; negative regulation of anoikis [GO:2000811]	virus receptor activity [GO:0001618]; platelet-derived growth factor receptor binding [GO:0005161]; protein binding [GO:0005515]; vascular endothelial growth factor receptor 2 binding [GO:0043184]; metal ion binding [GO:0046872]	cell-cell junction [GO:0005911]; focal adhesion [GO:0005925]; ruffle membrane [GO:0032587]; ruffle [GO:0001726]; plasma membrane [GO:0005886]; cell surface [GO:0009986]; integrin complex [GO:0008305]; integrin alpha5-beta1 complex [GO:0034674]; alphav-beta3 integrin-vitronectin complex [GO:0071062]
Nafisa_PRO5	Integrin alpha-5	ITGA5	B2R627	P08648	4.916	0.3788	XT NP B	2023ms1276	angiogenesis [GO:0001525]; cell adhesion [GO:0007155]; integrin-mediated signaling pathway [GO:0007229]; CD40 signaling pathway [GO:0023035]; positive regulation of vascular endothelial growth factor receptor signaling pathway [GO:0030949]; cell-substrate adhesion [GO:0031589]; cell adhesion mediated by integrin [GO:0033627]; heterotypic cell-cell adhesion [GO:0034113]; wound healing, spreading of epidermal cells [GO:0035313]; endodermal cell differentiation [GO:0035987]; viral entry into host cell [GO:0046718]; positive regulation of peptidyl-tyrosine phosphorylation [GO:0050731]; positive regulation of sprouting angiogenesis [GO:1903672]; negative regulation of anoikis [GO:2000811]	virus receptor activity [GO:0001618]; platelet-derived growth factor receptor binding [GO:0005161]; protein binding [GO:0005515]; vascular endothelial growth factor receptor 2 binding [GO:0043184]; metal ion binding [GO:0046872]	cell-cell junction [GO:0005911]; focal adhesion [GO:0005925]; ruffle membrane [GO:0032587]; ruffle [GO:0001726]; plasma membrane [GO:0005886]; cell surface [GO:0009986]; integrin complex [GO:0008305]; integrin alpha5-beta1 complex [GO:0034674]; alphav-beta3 integrin-vitronectin complex [GO:0071062]
Nafisa_PRO4	Integrin alpha-5	ITGA5	B2R627	P08648	4.9763	0.4041	XT NP B	2023ms1276	angiogenesis [GO:0001525]; cell adhesion [GO:0007155]; integrin-mediated signaling pathway [GO:0007229]; CD40 signaling pathway [GO:0023035]; positive regulation of vascular endothelial growth factor receptor signaling pathway [GO:0030949]; cell-substrate adhesion [GO:0031589]; cell adhesion mediated by integrin [GO:0033627]; heterotypic cell-cell adhesion [GO:0034113]; wound healing, spreading of epidermal cells [GO:0035313]; endodermal cell differentiation [GO:0035987]; viral entry into host cell [GO:0046718]; positive regulation of peptidyl-tyrosine phosphorylation [GO:0050731]; positive regulation of sprouting angiogenesis [GO:1903672]; negative regulation of anoikis [GO:2000811]	virus receptor activity [GO:0001618]; platelet-derived growth factor receptor binding [GO:0005161]; protein binding [GO:0005515]; vascular endothelial growth factor receptor 2 binding [GO:0043184]; metal ion binding [GO:0046872]	cell-cell junction [GO:0005911]; focal adhesion [GO:0005925]; ruffle membrane [GO:0032587]; ruffle [GO:0001726]; plasma membrane [GO:0005886]; cell surface [GO:0009986]; integrin complex [GO:0008305]; integrin alpha5-beta1 complex [GO:0034674]; alphav-beta3 integrin-vitronectin complex [GO:0071062]
Nafisa_PRO3	Integrin alpha-5	ITGA5	B2R627	P08648	4.9984	0.4279	XT NP B	2023ms1276	angiogenesis [GO:0001525]; cell adhesion [GO:0007155]; integrin-mediated signaling pathway [GO:0007229]; CD40 signaling pathway [GO:0023035]; positive regulation of vascular endothelial growth factor receptor signaling pathway [GO:0030949]; cell-substrate adhesion [GO:0031589]; cell adhesion mediated by integrin [GO:0033627]; heterotypic cell-cell adhesion [GO:0034113]; wound healing, spreading of epidermal cells [GO:0035313]; endodermal cell differentiation [GO:0035987]; viral entry into host cell [GO:0046718]; positive regulation of peptidyl-tyrosine phosphorylation [GO:0050731]; positive regulation of sprouting angiogenesis [GO:1903672]; negative regulation of anoikis [GO:2000811]	virus receptor activity [GO:0001618]; platelet-derived growth factor receptor binding [GO:0005161]; protein binding [GO:0005515]; vascular endothelial growth factor receptor 2 binding [GO:0043184]; metal ion binding [GO:0046872]	cell-cell junction [GO:0005911]; focal adhesion [GO:0005925]; ruffle membrane [GO:0032587]; ruffle [GO:0001726]; plasma membrane [GO:0005886]; cell surface [GO:0009986]; integrin complex [GO:0008305]; integrin alpha5-beta1 complex [GO:0034674]; alphav-beta3 integrin-vitronectin complex [GO:0071062]
Nafisa_PRO2	Integrin alpha-5	ITGA5	B2R627	P08648	4.9587	0.407	XT NP B	2023ms1276	angiogenesis [GO:0001525]; cell adhesion [GO:0007155]; integrin-mediated signaling pathway [GO:0007229]; CD40 signaling pathway [GO:0023035]; positive regulation of vascular endothelial growth factor receptor signaling pathway [GO:0030949]; cell-substrate adhesion [GO:0031589]; cell adhesion mediated by integrin [GO:0033627]; heterotypic cell-cell adhesion [GO:0034113]; wound healing, spreading of epidermal cells [GO:0035313]; endodermal cell differentiation [GO:0035987]; viral entry into host cell [GO:0046718]; positive regulation of peptidyl-tyrosine phosphorylation [GO:0050731]; positive regulation of sprouting angiogenesis [GO:1903672]; negative regulation of anoikis [GO:2000811]	virus receptor activity [GO:0001618]; platelet-derived growth factor receptor binding [GO:0005161]; protein binding [GO:0005515]; vascular endothelial growth factor receptor 2 binding [GO:0043184]; metal ion binding [GO:0046872]	cell-cell junction [GO:0005911]; focal adhesion [GO:0005925]; ruffle membrane [GO:0032587]; ruffle [GO:0001726]; plasma membrane [GO:0005886]; cell surface [GO:0009986]; integrin complex [GO:0008305]; integrin alpha5-beta1 complex [GO:0034674]; alphav-beta3 integrin-vitronectin complex [GO:0071062]
Nafisa_PRO1	Integrin alpha-5	ITGA5	B2R627	P08648	4.9485	0.4012	XT NP B	2023ms1276	angiogenesis [GO:0001525]; cell adhesion [GO:0007155]; integrin-mediated signaling pathway [GO:0007229]; CD40 signaling pathway [GO:0023035]; positive regulation of vascular endothelial growth factor receptor signaling pathway [GO:0030949]; cell-substrate adhesion [GO:0031589]; cell adhesion mediated by integrin [GO:0033627]; heterotypic cell-cell adhesion [GO:0034113]; wound healing, spreading of epidermal cells [GO:0035313]; endodermal cell differentiation [GO:0035987]; viral entry into host cell [GO:0046718]; positive regulation of peptidyl-tyrosine phosphorylation [GO:0050731]; positive regulation of sprouting angiogenesis [GO:1903672]; negative regulation of anoikis [GO:2000811]	virus receptor activity [GO:0001618]; platelet-derived growth factor receptor binding [GO:0005161]; protein binding [GO:0005515]; vascular endothelial growth factor receptor 2 binding [GO:0043184]; metal ion binding [GO:0046872]	cell-cell junction [GO:0005911]; focal adhesion [GO:0005925]; ruffle membrane [GO:0032587]; ruffle [GO:0001726]; plasma membrane [GO:0005886]; cell surface [GO:0009986]; integrin complex [GO:0008305]; integrin alpha5-beta1 complex [GO:0034674]; alphav-beta3 integrin-vitronectin complex [GO:0071062]
Nafisa_SEN7	Collagen alpha-1(IV) chain	COL4A1	A5PKV2	Q7SIB2	4.7317	0.1189	XT NP A	2023ms1276	NA	NA	NA
Nafisa_SEN6	Collagen alpha-1(IV) chain	COL4A1	A5PKV2	Q7SIB2	4.6592	0.0321	XT NP A	2023ms1276	NA	NA	NA
Nafisa_SEN5	Collagen alpha-1(IV) chain	COL4A1	A5PKV2	Q7SIB2	4.533	-0.1202	XT NP A	2023ms1276	NA	NA	NA
Nafisa_SEN4	Collagen alpha-1(IV) chain	COL4A1	A5PKV2	Q7SIB2	4.7456	0.1253	XT NP A	2023ms1276	NA	NA	NA
Nafisa_SEN3	Collagen alpha-1(IV) chain	COL4A1	A5PKV2	Q7SIB2	4.7825	0.1629	XT NP A	2023ms1276	NA	NA	NA
Nafisa_SEN2	Collagen alpha-1(IV) chain	COL4A1	A5PKV2	Q7SIB2	4.6786	0.0456	XT NP A	2023ms1276	NA	NA	NA
Nafisa_SEN1	Collagen alpha-1(IV) chain	COL4A1	A5PKV2	Q7SIB2	4.6332	0.0155	XT NP A	2023ms1276	NA	NA	NA
Nafisa_PRO7	Collagen alpha-1(IV) chain	COL4A1	A5PKV2	Q7SIB2	5.2103	0.6555	XT NP A	2023ms1276	NA	NA	NA
Nafisa_PRO6	Collagen alpha-1(IV) chain	COL4A1	A5PKV2	Q7SIB2	5.2335	0.6884	XT NP A	2023ms1276	NA	NA	NA
Nafisa_PRO5	Collagen alpha-1(IV) chain	COL4A1	A5PKV2	Q7SIB2	5.1821	0.6449	XT NP A	2023ms1276	NA	NA	NA
Nafisa_PRO4	Collagen alpha-1(IV) chain	COL4A1	A5PKV2	Q7SIB2	5.1914	0.6192	XT NP A	2023ms1276	NA	NA	NA
Nafisa_PRO3	Collagen alpha-1(IV) chain	COL4A1	A5PKV2	Q7SIB2	5.1698	0.5992	XT NP A	2023ms1276	NA	NA	NA
Nafisa_PRO2	Collagen alpha-1(IV) chain	COL4A1	A5PKV2	Q7SIB2	5.1272	0.5754	XT NP A	2023ms1276	NA	NA	NA
Nafisa_PRO1	Collagen alpha-1(IV) chain	COL4A1	A5PKV2	Q7SIB2	5.2094	0.6621	XT NP A	2023ms1276	NA	NA	NA
Nafisa_SEN7	ATP synthase subunit beta, mitochondrial	ATP5F1B	P06576	P06576	6.1798	1.567	XT NP A	2023ms1276	angiogenesis [GO:0001525]; osteoblast differentiation [GO:0001649]; generation of precursor metabolites and energy [GO:0006091]; ATP biosynthetic process [GO:0006754]; mitochondrial ATP synthesis coupled proton transport [GO:0042776]; positive regulation of blood vessel endothelial cell migration [GO:0043536]; regulation of intracellular pH [GO:0051453]; proton transmembrane transport [GO:1902600]	proton-transporting ATP synthase activity, rotational mechanism [GO:0046933]; protein binding [GO:0005515]; ATP binding [GO:0005524]; MHC class I protein binding [GO:0042288]; angiostatin binding [GO:0043532]; proton-transporting ATPase activity, rotational mechanism [GO:0046961]	nucleus [GO:0005634]; mitochondrion [GO:0005739]; mitochondrial matrix [GO:0005759]; plasma membrane [GO:0005886]; cell surface [GO:0009986]; membrane [GO:0016020]; mitochondrial membrane [GO:0031966]; mitochondrial nucleoid [GO:0042645]; extracellular exosome [GO:0070062]; mitochondrial proton-transporting ATP synthase complex [GO:0005753]; mitochondrial proton-transporting ATP synthase, catalytic core [GO:0005754]; proton-transporting ATP synthase complex [GO:0045259]; proton-transporting ATP synthase complex, catalytic core F(1) [GO:0045261]
Nafisa_SEN6	ATP synthase subunit beta, mitochondrial	ATP5F1B	P06576	P06576	6.2631	1.636	XT NP A	2023ms1276	angiogenesis [GO:0001525]; osteoblast differentiation [GO:0001649]; generation of precursor metabolites and energy [GO:0006091]; ATP biosynthetic process [GO:0006754]; mitochondrial ATP synthesis coupled proton transport [GO:0042776]; positive regulation of blood vessel endothelial cell migration [GO:0043536]; regulation of intracellular pH [GO:0051453]; proton transmembrane transport [GO:1902600]	proton-transporting ATP synthase activity, rotational mechanism [GO:0046933]; protein binding [GO:0005515]; ATP binding [GO:0005524]; MHC class I protein binding [GO:0042288]; angiostatin binding [GO:0043532]; proton-transporting ATPase activity, rotational mechanism [GO:0046961]	nucleus [GO:0005634]; mitochondrion [GO:0005739]; mitochondrial matrix [GO:0005759]; plasma membrane [GO:0005886]; cell surface [GO:0009986]; membrane [GO:0016020]; mitochondrial membrane [GO:0031966]; mitochondrial nucleoid [GO:0042645]; extracellular exosome [GO:0070062]; mitochondrial proton-transporting ATP synthase complex [GO:0005753]; mitochondrial proton-transporting ATP synthase, catalytic core [GO:0005754]; proton-transporting ATP synthase complex [GO:0045259]; proton-transporting ATP synthase complex, catalytic core F(1) [GO:0045261]
Nafisa_SEN5	ATP synthase subunit beta, mitochondrial	ATP5F1B	P06576	P06576	6.2342	1.5811	XT NP A	2023ms1276	angiogenesis [GO:0001525]; osteoblast differentiation [GO:0001649]; generation of precursor metabolites and energy [GO:0006091]; ATP biosynthetic process [GO:0006754]; mitochondrial ATP synthesis coupled proton transport [GO:0042776]; positive regulation of blood vessel endothelial cell migration [GO:0043536]; regulation of intracellular pH [GO:0051453]; proton transmembrane transport [GO:1902600]	proton-transporting ATP synthase activity, rotational mechanism [GO:0046933]; protein binding [GO:0005515]; ATP binding [GO:0005524]; MHC class I protein binding [GO:0042288]; angiostatin binding [GO:0043532]; proton-transporting ATPase activity, rotational mechanism [GO:0046961]	nucleus [GO:0005634]; mitochondrion [GO:0005739]; mitochondrial matrix [GO:0005759]; plasma membrane [GO:0005886]; cell surface [GO:0009986]; membrane [GO:0016020]; mitochondrial membrane [GO:0031966]; mitochondrial nucleoid [GO:0042645]; extracellular exosome [GO:0070062]; mitochondrial proton-transporting ATP synthase complex [GO:0005753]; mitochondrial proton-transporting ATP synthase, catalytic core [GO:0005754]; proton-transporting ATP synthase complex [GO:0045259]; proton-transporting ATP synthase complex, catalytic core F(1) [GO:0045261]
Nafisa_SEN4	ATP synthase subunit beta, mitochondrial	ATP5F1B	P06576	P06576	6.1992	1.5789	XT NP A	2023ms1276	angiogenesis [GO:0001525]; osteoblast differentiation [GO:0001649]; generation of precursor metabolites and energy [GO:0006091]; ATP biosynthetic process [GO:0006754]; mitochondrial ATP synthesis coupled proton transport [GO:0042776]; positive regulation of blood vessel endothelial cell migration [GO:0043536]; regulation of intracellular pH [GO:0051453]; proton transmembrane transport [GO:1902600]	proton-transporting ATP synthase activity, rotational mechanism [GO:0046933]; protein binding [GO:0005515]; ATP binding [GO:0005524]; MHC class I protein binding [GO:0042288]; angiostatin binding [GO:0043532]; proton-transporting ATPase activity, rotational mechanism [GO:0046961]	nucleus [GO:0005634]; mitochondrion [GO:0005739]; mitochondrial matrix [GO:0005759]; plasma membrane [GO:0005886]; cell surface [GO:0009986]; membrane [GO:0016020]; mitochondrial membrane [GO:0031966]; mitochondrial nucleoid [GO:0042645]; extracellular exosome [GO:0070062]; mitochondrial proton-transporting ATP synthase complex [GO:0005753]; mitochondrial proton-transporting ATP synthase, catalytic core [GO:0005754]; proton-transporting ATP synthase complex [GO:0045259]; proton-transporting ATP synthase complex, catalytic core F(1) [GO:0045261]
Nafisa_SEN3	ATP synthase subunit beta, mitochondrial	ATP5F1B	P06576	P06576	6.2062	1.5866	XT NP A	2023ms1276	angiogenesis [GO:0001525]; osteoblast differentiation [GO:0001649]; generation of precursor metabolites and energy [GO:0006091]; ATP biosynthetic process [GO:0006754]; mitochondrial ATP synthesis coupled proton transport [GO:0042776]; positive regulation of blood vessel endothelial cell migration [GO:0043536]; regulation of intracellular pH [GO:0051453]; proton transmembrane transport [GO:1902600]	proton-transporting ATP synthase activity, rotational mechanism [GO:0046933]; protein binding [GO:0005515]; ATP binding [GO:0005524]; MHC class I protein binding [GO:0042288]; angiostatin binding [GO:0043532]; proton-transporting ATPase activity, rotational mechanism [GO:0046961]	nucleus [GO:0005634]; mitochondrion [GO:0005739]; mitochondrial matrix [GO:0005759]; plasma membrane [GO:0005886]; cell surface [GO:0009986]; membrane [GO:0016020]; mitochondrial membrane [GO:0031966]; mitochondrial nucleoid [GO:0042645]; extracellular exosome [GO:0070062]; mitochondrial proton-transporting ATP synthase complex [GO:0005753]; mitochondrial proton-transporting ATP synthase, catalytic core [GO:0005754]; proton-transporting ATP synthase complex [GO:0045259]; proton-transporting ATP synthase complex, catalytic core F(1) [GO:0045261]
Nafisa_SEN2	ATP synthase subunit beta, mitochondrial	ATP5F1B	P06576	P06576	6.309	1.6761	XT NP A	2023ms1276	angiogenesis [GO:0001525]; osteoblast differentiation [GO:0001649]; generation of precursor metabolites and energy [GO:0006091]; ATP biosynthetic process [GO:0006754]; mitochondrial ATP synthesis coupled proton transport [GO:0042776]; positive regulation of blood vessel endothelial cell migration [GO:0043536]; regulation of intracellular pH [GO:0051453]; proton transmembrane transport [GO:1902600]	proton-transporting ATP synthase activity, rotational mechanism [GO:0046933]; protein binding [GO:0005515]; ATP binding [GO:0005524]; MHC class I protein binding [GO:0042288]; angiostatin binding [GO:0043532]; proton-transporting ATPase activity, rotational mechanism [GO:0046961]	nucleus [GO:0005634]; mitochondrion [GO:0005739]; mitochondrial matrix [GO:0005759]; plasma membrane [GO:0005886]; cell surface [GO:0009986]; membrane [GO:0016020]; mitochondrial membrane [GO:0031966]; mitochondrial nucleoid [GO:0042645]; extracellular exosome [GO:0070062]; mitochondrial proton-transporting ATP synthase complex [GO:0005753]; mitochondrial proton-transporting ATP synthase, catalytic core [GO:0005754]; proton-transporting ATP synthase complex [GO:0045259]; proton-transporting ATP synthase complex, catalytic core F(1) [GO:0045261]
Nafisa_SEN1	ATP synthase subunit beta, mitochondrial	ATP5F1B	P06576	P06576	6.265	1.6473	XT NP A	2023ms1276	angiogenesis [GO:0001525]; osteoblast differentiation [GO:0001649]; generation of precursor metabolites and energy [GO:0006091]; ATP biosynthetic process [GO:0006754]; mitochondrial ATP synthesis coupled proton transport [GO:0042776]; positive regulation of blood vessel endothelial cell migration [GO:0043536]; regulation of intracellular pH [GO:0051453]; proton transmembrane transport [GO:1902600]	proton-transporting ATP synthase activity, rotational mechanism [GO:0046933]; protein binding [GO:0005515]; ATP binding [GO:0005524]; MHC class I protein binding [GO:0042288]; angiostatin binding [GO:0043532]; proton-transporting ATPase activity, rotational mechanism [GO:0046961]	nucleus [GO:0005634]; mitochondrion [GO:0005739]; mitochondrial matrix [GO:0005759]; plasma membrane [GO:0005886]; cell surface [GO:0009986]; membrane [GO:0016020]; mitochondrial membrane [GO:0031966]; mitochondrial nucleoid [GO:0042645]; extracellular exosome [GO:0070062]; mitochondrial proton-transporting ATP synthase complex [GO:0005753]; mitochondrial proton-transporting ATP synthase, catalytic core [GO:0005754]; proton-transporting ATP synthase complex [GO:0045259]; proton-transporting ATP synthase complex, catalytic core F(1) [GO:0045261]
Nafisa_PRO7	ATP synthase subunit beta, mitochondrial	ATP5F1B	P06576	P06576	5.52	0.9651	XT NP A	2023ms1276	angiogenesis [GO:0001525]; osteoblast differentiation [GO:0001649]; generation of precursor metabolites and energy [GO:0006091]; ATP biosynthetic process [GO:0006754]; mitochondrial ATP synthesis coupled proton transport [GO:0042776]; positive regulation of blood vessel endothelial cell migration [GO:0043536]; regulation of intracellular pH [GO:0051453]; proton transmembrane transport [GO:1902600]	proton-transporting ATP synthase activity, rotational mechanism [GO:0046933]; protein binding [GO:0005515]; ATP binding [GO:0005524]; MHC class I protein binding [GO:0042288]; angiostatin binding [GO:0043532]; proton-transporting ATPase activity, rotational mechanism [GO:0046961]	nucleus [GO:0005634]; mitochondrion [GO:0005739]; mitochondrial matrix [GO:0005759]; plasma membrane [GO:0005886]; cell surface [GO:0009986]; membrane [GO:0016020]; mitochondrial membrane [GO:0031966]; mitochondrial nucleoid [GO:0042645]; extracellular exosome [GO:0070062]; mitochondrial proton-transporting ATP synthase complex [GO:0005753]; mitochondrial proton-transporting ATP synthase, catalytic core [GO:0005754]; proton-transporting ATP synthase complex [GO:0045259]; proton-transporting ATP synthase complex, catalytic core F(1) [GO:0045261]
Nafisa_PRO6	ATP synthase subunit beta, mitochondrial	ATP5F1B	P06576	P06576	5.5197	0.9746	XT NP A	2023ms1276	angiogenesis [GO:0001525]; osteoblast differentiation [GO:0001649]; generation of precursor metabolites and energy [GO:0006091]; ATP biosynthetic process [GO:0006754]; mitochondrial ATP synthesis coupled proton transport [GO:0042776]; positive regulation of blood vessel endothelial cell migration [GO:0043536]; regulation of intracellular pH [GO:0051453]; proton transmembrane transport [GO:1902600]	proton-transporting ATP synthase activity, rotational mechanism [GO:0046933]; protein binding [GO:0005515]; ATP binding [GO:0005524]; MHC class I protein binding [GO:0042288]; angiostatin binding [GO:0043532]; proton-transporting ATPase activity, rotational mechanism [GO:0046961]	nucleus [GO:0005634]; mitochondrion [GO:0005739]; mitochondrial matrix [GO:0005759]; plasma membrane [GO:0005886]; cell surface [GO:0009986]; membrane [GO:0016020]; mitochondrial membrane [GO:0031966]; mitochondrial nucleoid [GO:0042645]; extracellular exosome [GO:0070062]; mitochondrial proton-transporting ATP synthase complex [GO:0005753]; mitochondrial proton-transporting ATP synthase, catalytic core [GO:0005754]; proton-transporting ATP synthase complex [GO:0045259]; proton-transporting ATP synthase complex, catalytic core F(1) [GO:0045261]
Nafisa_PRO5	ATP synthase subunit beta, mitochondrial	ATP5F1B	P06576	P06576	5.4957	0.9585	XT NP A	2023ms1276	angiogenesis [GO:0001525]; osteoblast differentiation [GO:0001649]; generation of precursor metabolites and energy [GO:0006091]; ATP biosynthetic process [GO:0006754]; mitochondrial ATP synthesis coupled proton transport [GO:0042776]; positive regulation of blood vessel endothelial cell migration [GO:0043536]; regulation of intracellular pH [GO:0051453]; proton transmembrane transport [GO:1902600]	proton-transporting ATP synthase activity, rotational mechanism [GO:0046933]; protein binding [GO:0005515]; ATP binding [GO:0005524]; MHC class I protein binding [GO:0042288]; angiostatin binding [GO:0043532]; proton-transporting ATPase activity, rotational mechanism [GO:0046961]	nucleus [GO:0005634]; mitochondrion [GO:0005739]; mitochondrial matrix [GO:0005759]; plasma membrane [GO:0005886]; cell surface [GO:0009986]; membrane [GO:0016020]; mitochondrial membrane [GO:0031966]; mitochondrial nucleoid [GO:0042645]; extracellular exosome [GO:0070062]; mitochondrial proton-transporting ATP synthase complex [GO:0005753]; mitochondrial proton-transporting ATP synthase, catalytic core [GO:0005754]; proton-transporting ATP synthase complex [GO:0045259]; proton-transporting ATP synthase complex, catalytic core F(1) [GO:0045261]
Nafisa_PRO4	ATP synthase subunit beta, mitochondrial	ATP5F1B	P06576	P06576	5.5995	1.0273	XT NP A	2023ms1276	angiogenesis [GO:0001525]; osteoblast differentiation [GO:0001649]; generation of precursor metabolites and energy [GO:0006091]; ATP biosynthetic process [GO:0006754]; mitochondrial ATP synthesis coupled proton transport [GO:0042776]; positive regulation of blood vessel endothelial cell migration [GO:0043536]; regulation of intracellular pH [GO:0051453]; proton transmembrane transport [GO:1902600]	proton-transporting ATP synthase activity, rotational mechanism [GO:0046933]; protein binding [GO:0005515]; ATP binding [GO:0005524]; MHC class I protein binding [GO:0042288]; angiostatin binding [GO:0043532]; proton-transporting ATPase activity, rotational mechanism [GO:0046961]	nucleus [GO:0005634]; mitochondrion [GO:0005739]; mitochondrial matrix [GO:0005759]; plasma membrane [GO:0005886]; cell surface [GO:0009986]; membrane [GO:0016020]; mitochondrial membrane [GO:0031966]; mitochondrial nucleoid [GO:0042645]; extracellular exosome [GO:0070062]; mitochondrial proton-transporting ATP synthase complex [GO:0005753]; mitochondrial proton-transporting ATP synthase, catalytic core [GO:0005754]; proton-transporting ATP synthase complex [GO:0045259]; proton-transporting ATP synthase complex, catalytic core F(1) [GO:0045261]
Nafisa_PRO3	ATP synthase subunit beta, mitochondrial	ATP5F1B	P06576	P06576	5.6363	1.0658	XT NP A	2023ms1276	angiogenesis [GO:0001525]; osteoblast differentiation [GO:0001649]; generation of precursor metabolites and energy [GO:0006091]; ATP biosynthetic process [GO:0006754]; mitochondrial ATP synthesis coupled proton transport [GO:0042776]; positive regulation of blood vessel endothelial cell migration [GO:0043536]; regulation of intracellular pH [GO:0051453]; proton transmembrane transport [GO:1902600]	proton-transporting ATP synthase activity, rotational mechanism [GO:0046933]; protein binding [GO:0005515]; ATP binding [GO:0005524]; MHC class I protein binding [GO:0042288]; angiostatin binding [GO:0043532]; proton-transporting ATPase activity, rotational mechanism [GO:0046961]	nucleus [GO:0005634]; mitochondrion [GO:0005739]; mitochondrial matrix [GO:0005759]; plasma membrane [GO:0005886]; cell surface [GO:0009986]; membrane [GO:0016020]; mitochondrial membrane [GO:0031966]; mitochondrial nucleoid [GO:0042645]; extracellular exosome [GO:0070062]; mitochondrial proton-transporting ATP synthase complex [GO:0005753]; mitochondrial proton-transporting ATP synthase, catalytic core [GO:0005754]; proton-transporting ATP synthase complex [GO:0045259]; proton-transporting ATP synthase complex, catalytic core F(1) [GO:0045261]
Nafisa_PRO2	ATP synthase subunit beta, mitochondrial	ATP5F1B	P06576	P06576	5.5203	0.9686	XT NP A	2023ms1276	angiogenesis [GO:0001525]; osteoblast differentiation [GO:0001649]; generation of precursor metabolites and energy [GO:0006091]; ATP biosynthetic process [GO:0006754]; mitochondrial ATP synthesis coupled proton transport [GO:0042776]; positive regulation of blood vessel endothelial cell migration [GO:0043536]; regulation of intracellular pH [GO:0051453]; proton transmembrane transport [GO:1902600]	proton-transporting ATP synthase activity, rotational mechanism [GO:0046933]; protein binding [GO:0005515]; ATP binding [GO:0005524]; MHC class I protein binding [GO:0042288]; angiostatin binding [GO:0043532]; proton-transporting ATPase activity, rotational mechanism [GO:0046961]	nucleus [GO:0005634]; mitochondrion [GO:0005739]; mitochondrial matrix [GO:0005759]; plasma membrane [GO:0005886]; cell surface [GO:0009986]; membrane [GO:0016020]; mitochondrial membrane [GO:0031966]; mitochondrial nucleoid [GO:0042645]; extracellular exosome [GO:0070062]; mitochondrial proton-transporting ATP synthase complex [GO:0005753]; mitochondrial proton-transporting ATP synthase, catalytic core [GO:0005754]; proton-transporting ATP synthase complex [GO:0045259]; proton-transporting ATP synthase complex, catalytic core F(1) [GO:0045261]
Nafisa_PRO1	ATP synthase subunit beta, mitochondrial	ATP5F1B	P06576	P06576	5.553	1.0057	XT NP A	2023ms1276	angiogenesis [GO:0001525]; osteoblast differentiation [GO:0001649]; generation of precursor metabolites and energy [GO:0006091]; ATP biosynthetic process [GO:0006754]; mitochondrial ATP synthesis coupled proton transport [GO:0042776]; positive regulation of blood vessel endothelial cell migration [GO:0043536]; regulation of intracellular pH [GO:0051453]; proton transmembrane transport [GO:1902600]	proton-transporting ATP synthase activity, rotational mechanism [GO:0046933]; protein binding [GO:0005515]; ATP binding [GO:0005524]; MHC class I protein binding [GO:0042288]; angiostatin binding [GO:0043532]; proton-transporting ATPase activity, rotational mechanism [GO:0046961]	nucleus [GO:0005634]; mitochondrion [GO:0005739]; mitochondrial matrix [GO:0005759]; plasma membrane [GO:0005886]; cell surface [GO:0009986]; membrane [GO:0016020]; mitochondrial membrane [GO:0031966]; mitochondrial nucleoid [GO:0042645]; extracellular exosome [GO:0070062]; mitochondrial proton-transporting ATP synthase complex [GO:0005753]; mitochondrial proton-transporting ATP synthase, catalytic core [GO:0005754]; proton-transporting ATP synthase complex [GO:0045259]; proton-transporting ATP synthase complex, catalytic core F(1) [GO:0045261]
Nafisa_SEN7	Probable cation-transporting ATPase 13A3	ATP13A3	Q9H7F0	Q9H7F0	3.9302	-0.6826	XT NP B	2023ms1276	putrescine transport [GO:0015847]; cation transmembrane transport [GO:0098655]; cellular calcium ion homeostasis [GO:0006874]	ATP binding [GO:0005524]; ABC-type putrescine transporter activity [GO:0015594]; ATPase-coupled cation transmembrane transporter activity [GO:0019829]; metal ion binding [GO:0046872]; ATP hydrolysis activity [GO:0016887]	membrane [GO:0016020]; integral component of membrane [GO:0016021]; early endosome membrane [GO:0031901]; late endosome membrane [GO:0031902]; recycling endosome membrane [GO:0055038]
Nafisa_SEN6	Probable cation-transporting ATPase 13A3	ATP13A3	Q9H7F0	Q9H7F0	3.9166	-0.7105	XT NP B	2023ms1276	putrescine transport [GO:0015847]; cation transmembrane transport [GO:0098655]; cellular calcium ion homeostasis [GO:0006874]	ATP binding [GO:0005524]; ABC-type putrescine transporter activity [GO:0015594]; ATPase-coupled cation transmembrane transporter activity [GO:0019829]; metal ion binding [GO:0046872]; ATP hydrolysis activity [GO:0016887]	membrane [GO:0016020]; integral component of membrane [GO:0016021]; early endosome membrane [GO:0031901]; late endosome membrane [GO:0031902]; recycling endosome membrane [GO:0055038]
Nafisa_SEN5	Probable cation-transporting ATPase 13A3	ATP13A3	Q9H7F0	Q9H7F0	4.0291	-0.624	XT NP B	2023ms1276	putrescine transport [GO:0015847]; cation transmembrane transport [GO:0098655]; cellular calcium ion homeostasis [GO:0006874]	ATP binding [GO:0005524]; ABC-type putrescine transporter activity [GO:0015594]; ATPase-coupled cation transmembrane transporter activity [GO:0019829]; metal ion binding [GO:0046872]; ATP hydrolysis activity [GO:0016887]	membrane [GO:0016020]; integral component of membrane [GO:0016021]; early endosome membrane [GO:0031901]; late endosome membrane [GO:0031902]; recycling endosome membrane [GO:0055038]
Nafisa_SEN4	Probable cation-transporting ATPase 13A3	ATP13A3	Q9H7F0	Q9H7F0	4.1074	-0.513	XT NP B	2023ms1276	putrescine transport [GO:0015847]; cation transmembrane transport [GO:0098655]; cellular calcium ion homeostasis [GO:0006874]	ATP binding [GO:0005524]; ABC-type putrescine transporter activity [GO:0015594]; ATPase-coupled cation transmembrane transporter activity [GO:0019829]; metal ion binding [GO:0046872]; ATP hydrolysis activity [GO:0016887]	membrane [GO:0016020]; integral component of membrane [GO:0016021]; early endosome membrane [GO:0031901]; late endosome membrane [GO:0031902]; recycling endosome membrane [GO:0055038]
Nafisa_SEN3	Probable cation-transporting ATPase 13A3	ATP13A3	Q9H7F0	Q9H7F0	4.0205	-0.5992	XT NP B	2023ms1276	putrescine transport [GO:0015847]; cation transmembrane transport [GO:0098655]; cellular calcium ion homeostasis [GO:0006874]	ATP binding [GO:0005524]; ABC-type putrescine transporter activity [GO:0015594]; ATPase-coupled cation transmembrane transporter activity [GO:0019829]; metal ion binding [GO:0046872]; ATP hydrolysis activity [GO:0016887]	membrane [GO:0016020]; integral component of membrane [GO:0016021]; early endosome membrane [GO:0031901]; late endosome membrane [GO:0031902]; recycling endosome membrane [GO:0055038]
Nafisa_SEN2	Probable cation-transporting ATPase 13A3	ATP13A3	Q9H7F0	Q9H7F0	4.0235	-0.6094	XT NP B	2023ms1276	putrescine transport [GO:0015847]; cation transmembrane transport [GO:0098655]; cellular calcium ion homeostasis [GO:0006874]	ATP binding [GO:0005524]; ABC-type putrescine transporter activity [GO:0015594]; ATPase-coupled cation transmembrane transporter activity [GO:0019829]; metal ion binding [GO:0046872]; ATP hydrolysis activity [GO:0016887]	membrane [GO:0016020]; integral component of membrane [GO:0016021]; early endosome membrane [GO:0031901]; late endosome membrane [GO:0031902]; recycling endosome membrane [GO:0055038]
Nafisa_SEN1	Probable cation-transporting ATPase 13A3	ATP13A3	Q9H7F0	Q9H7F0	4.0455	-0.5722	XT NP B	2023ms1276	putrescine transport [GO:0015847]; cation transmembrane transport [GO:0098655]; cellular calcium ion homeostasis [GO:0006874]	ATP binding [GO:0005524]; ABC-type putrescine transporter activity [GO:0015594]; ATPase-coupled cation transmembrane transporter activity [GO:0019829]; metal ion binding [GO:0046872]; ATP hydrolysis activity [GO:0016887]	membrane [GO:0016020]; integral component of membrane [GO:0016021]; early endosome membrane [GO:0031901]; late endosome membrane [GO:0031902]; recycling endosome membrane [GO:0055038]
Nafisa_PRO7	Probable cation-transporting ATPase 13A3	ATP13A3	Q9H7F0	Q9H7F0	3.4433	-1.1116	XT NP B	2023ms1276	putrescine transport [GO:0015847]; cation transmembrane transport [GO:0098655]; cellular calcium ion homeostasis [GO:0006874]	ATP binding [GO:0005524]; ABC-type putrescine transporter activity [GO:0015594]; ATPase-coupled cation transmembrane transporter activity [GO:0019829]; metal ion binding [GO:0046872]; ATP hydrolysis activity [GO:0016887]	membrane [GO:0016020]; integral component of membrane [GO:0016021]; early endosome membrane [GO:0031901]; late endosome membrane [GO:0031902]; recycling endosome membrane [GO:0055038]
Nafisa_PRO5	Probable cation-transporting ATPase 13A3	ATP13A3	Q9H7F0	Q9H7F0	3.9272	-0.61	XT NP B	2023ms1276	putrescine transport [GO:0015847]; cation transmembrane transport [GO:0098655]; cellular calcium ion homeostasis [GO:0006874]	ATP binding [GO:0005524]; ABC-type putrescine transporter activity [GO:0015594]; ATPase-coupled cation transmembrane transporter activity [GO:0019829]; metal ion binding [GO:0046872]; ATP hydrolysis activity [GO:0016887]	membrane [GO:0016020]; integral component of membrane [GO:0016021]; early endosome membrane [GO:0031901]; late endosome membrane [GO:0031902]; recycling endosome membrane [GO:0055038]
Nafisa_PRO3	Probable cation-transporting ATPase 13A3	ATP13A3	Q9H7F0	Q9H7F0	3.2838	-1.2868	XT NP B	2023ms1276	putrescine transport [GO:0015847]; cation transmembrane transport [GO:0098655]; cellular calcium ion homeostasis [GO:0006874]	ATP binding [GO:0005524]; ABC-type putrescine transporter activity [GO:0015594]; ATPase-coupled cation transmembrane transporter activity [GO:0019829]; metal ion binding [GO:0046872]; ATP hydrolysis activity [GO:0016887]	membrane [GO:0016020]; integral component of membrane [GO:0016021]; early endosome membrane [GO:0031901]; late endosome membrane [GO:0031902]; recycling endosome membrane [GO:0055038]
Nafisa_PRO2	Probable cation-transporting ATPase 13A3	ATP13A3	Q9H7F0	Q9H7F0	3.6301	-0.9216	XT NP B	2023ms1276	putrescine transport [GO:0015847]; cation transmembrane transport [GO:0098655]; cellular calcium ion homeostasis [GO:0006874]	ATP binding [GO:0005524]; ABC-type putrescine transporter activity [GO:0015594]; ATPase-coupled cation transmembrane transporter activity [GO:0019829]; metal ion binding [GO:0046872]; ATP hydrolysis activity [GO:0016887]	membrane [GO:0016020]; integral component of membrane [GO:0016021]; early endosome membrane [GO:0031901]; late endosome membrane [GO:0031902]; recycling endosome membrane [GO:0055038]
Nafisa_PRO1	Probable cation-transporting ATPase 13A3	ATP13A3	Q9H7F0	Q9H7F0	3.5157	-1.0315	XT NP B	2023ms1276	putrescine transport [GO:0015847]; cation transmembrane transport [GO:0098655]; cellular calcium ion homeostasis [GO:0006874]	ATP binding [GO:0005524]; ABC-type putrescine transporter activity [GO:0015594]; ATPase-coupled cation transmembrane transporter activity [GO:0019829]; metal ion binding [GO:0046872]; ATP hydrolysis activity [GO:0016887]	membrane [GO:0016020]; integral component of membrane [GO:0016021]; early endosome membrane [GO:0031901]; late endosome membrane [GO:0031902]; recycling endosome membrane [GO:0055038]
Nafisa_SEN7	Epidermal growth factor-like protein 7	EGFL7	A0A024R8F5	Q9UHF1	4.4194	-0.1934	XT NP A	2023ms1276	positive regulation of endothelial cell proliferation [GO:0001938]; negative regulation of Notch signaling pathway [GO:0045746]; angiogenesis [GO:0001525]; blood vessel development [GO:0001568]; vasculogenesis [GO:0001570]; cell adhesion [GO:0007155]; anatomical structure development [GO:0048856]	calcium ion binding [GO:0005509]; protein binding [GO:0005515]; signaling receptor binding [GO:0005102]	extracellular region [GO:0005576]; extracellular space [GO:0005615]; collagen-containing extracellular matrix [GO:0062023]; cell surface [GO:0009986]
Nafisa_SEN6	Epidermal growth factor-like protein 7	EGFL7	A0A024R8F5	Q9UHF1	4.3971	-0.23	XT NP A	2023ms1276	positive regulation of endothelial cell proliferation [GO:0001938]; negative regulation of Notch signaling pathway [GO:0045746]; angiogenesis [GO:0001525]; blood vessel development [GO:0001568]; vasculogenesis [GO:0001570]; cell adhesion [GO:0007155]; anatomical structure development [GO:0048856]	calcium ion binding [GO:0005509]; protein binding [GO:0005515]; signaling receptor binding [GO:0005102]	extracellular region [GO:0005576]; extracellular space [GO:0005615]; collagen-containing extracellular matrix [GO:0062023]; cell surface [GO:0009986]
Nafisa_SEN5	Epidermal growth factor-like protein 7	EGFL7	A0A024R8F5	Q9UHF1	4.4143	-0.2388	XT NP A	2023ms1276	positive regulation of endothelial cell proliferation [GO:0001938]; negative regulation of Notch signaling pathway [GO:0045746]; angiogenesis [GO:0001525]; blood vessel development [GO:0001568]; vasculogenesis [GO:0001570]; cell adhesion [GO:0007155]; anatomical structure development [GO:0048856]	calcium ion binding [GO:0005509]; protein binding [GO:0005515]; signaling receptor binding [GO:0005102]	extracellular region [GO:0005576]; extracellular space [GO:0005615]; collagen-containing extracellular matrix [GO:0062023]; cell surface [GO:0009986]
Nafisa_SEN4	Epidermal growth factor-like protein 7	EGFL7	A0A024R8F5	Q9UHF1	4.3514	-0.2689	XT NP A	2023ms1276	positive regulation of endothelial cell proliferation [GO:0001938]; negative regulation of Notch signaling pathway [GO:0045746]; angiogenesis [GO:0001525]; blood vessel development [GO:0001568]; vasculogenesis [GO:0001570]; cell adhesion [GO:0007155]; anatomical structure development [GO:0048856]	calcium ion binding [GO:0005509]; protein binding [GO:0005515]; signaling receptor binding [GO:0005102]	extracellular region [GO:0005576]; extracellular space [GO:0005615]; collagen-containing extracellular matrix [GO:0062023]; cell surface [GO:0009986]
Nafisa_SEN3	Epidermal growth factor-like protein 7	EGFL7	A0A024R8F5	Q9UHF1	4.4422	-0.1774	XT NP A	2023ms1276	positive regulation of endothelial cell proliferation [GO:0001938]; negative regulation of Notch signaling pathway [GO:0045746]; angiogenesis [GO:0001525]; blood vessel development [GO:0001568]; vasculogenesis [GO:0001570]; cell adhesion [GO:0007155]; anatomical structure development [GO:0048856]	calcium ion binding [GO:0005509]; protein binding [GO:0005515]; signaling receptor binding [GO:0005102]	extracellular region [GO:0005576]; extracellular space [GO:0005615]; collagen-containing extracellular matrix [GO:0062023]; cell surface [GO:0009986]
Nafisa_SEN2	Epidermal growth factor-like protein 7	EGFL7	A0A024R8F5	Q9UHF1	4.5161	-0.1168	XT NP A	2023ms1276	positive regulation of endothelial cell proliferation [GO:0001938]; negative regulation of Notch signaling pathway [GO:0045746]; angiogenesis [GO:0001525]; blood vessel development [GO:0001568]; vasculogenesis [GO:0001570]; cell adhesion [GO:0007155]; anatomical structure development [GO:0048856]	calcium ion binding [GO:0005509]; protein binding [GO:0005515]; signaling receptor binding [GO:0005102]	extracellular region [GO:0005576]; extracellular space [GO:0005615]; collagen-containing extracellular matrix [GO:0062023]; cell surface [GO:0009986]
Nafisa_SEN1	Epidermal growth factor-like protein 7	EGFL7	A0A024R8F5	Q9UHF1	4.379	-0.2388	XT NP A	2023ms1276	positive regulation of endothelial cell proliferation [GO:0001938]; negative regulation of Notch signaling pathway [GO:0045746]; angiogenesis [GO:0001525]; blood vessel development [GO:0001568]; vasculogenesis [GO:0001570]; cell adhesion [GO:0007155]; anatomical structure development [GO:0048856]	calcium ion binding [GO:0005509]; protein binding [GO:0005515]; signaling receptor binding [GO:0005102]	extracellular region [GO:0005576]; extracellular space [GO:0005615]; collagen-containing extracellular matrix [GO:0062023]; cell surface [GO:0009986]
Nafisa_PRO7	Epidermal growth factor-like protein 7	EGFL7	A0A024R8F5	Q9UHF1	4.6334	0.0786	XT NP A	2023ms1276	positive regulation of endothelial cell proliferation [GO:0001938]; negative regulation of Notch signaling pathway [GO:0045746]; angiogenesis [GO:0001525]; blood vessel development [GO:0001568]; vasculogenesis [GO:0001570]; cell adhesion [GO:0007155]; anatomical structure development [GO:0048856]	calcium ion binding [GO:0005509]; protein binding [GO:0005515]; signaling receptor binding [GO:0005102]	extracellular region [GO:0005576]; extracellular space [GO:0005615]; collagen-containing extracellular matrix [GO:0062023]; cell surface [GO:0009986]
Nafisa_PRO6	Epidermal growth factor-like protein 7	EGFL7	A0A024R8F5	Q9UHF1	4.602	0.057	XT NP A	2023ms1276	positive regulation of endothelial cell proliferation [GO:0001938]; negative regulation of Notch signaling pathway [GO:0045746]; angiogenesis [GO:0001525]; blood vessel development [GO:0001568]; vasculogenesis [GO:0001570]; cell adhesion [GO:0007155]; anatomical structure development [GO:0048856]	calcium ion binding [GO:0005509]; protein binding [GO:0005515]; signaling receptor binding [GO:0005102]	extracellular region [GO:0005576]; extracellular space [GO:0005615]; collagen-containing extracellular matrix [GO:0062023]; cell surface [GO:0009986]
Nafisa_PRO5	Epidermal growth factor-like protein 7	EGFL7	A0A024R8F5	Q9UHF1	4.5017	-0.0355	XT NP A	2023ms1276	positive regulation of endothelial cell proliferation [GO:0001938]; negative regulation of Notch signaling pathway [GO:0045746]; angiogenesis [GO:0001525]; blood vessel development [GO:0001568]; vasculogenesis [GO:0001570]; cell adhesion [GO:0007155]; anatomical structure development [GO:0048856]	calcium ion binding [GO:0005509]; protein binding [GO:0005515]; signaling receptor binding [GO:0005102]	extracellular region [GO:0005576]; extracellular space [GO:0005615]; collagen-containing extracellular matrix [GO:0062023]; cell surface [GO:0009986]
Nafisa_PRO4	Epidermal growth factor-like protein 7	EGFL7	A0A024R8F5	Q9UHF1	4.5065	-0.0658	XT NP A	2023ms1276	positive regulation of endothelial cell proliferation [GO:0001938]; negative regulation of Notch signaling pathway [GO:0045746]; angiogenesis [GO:0001525]; blood vessel development [GO:0001568]; vasculogenesis [GO:0001570]; cell adhesion [GO:0007155]; anatomical structure development [GO:0048856]	calcium ion binding [GO:0005509]; protein binding [GO:0005515]; signaling receptor binding [GO:0005102]	extracellular region [GO:0005576]; extracellular space [GO:0005615]; collagen-containing extracellular matrix [GO:0062023]; cell surface [GO:0009986]
Nafisa_PRO3	Epidermal growth factor-like protein 7	EGFL7	A0A024R8F5	Q9UHF1	4.5969	0.0263	XT NP A	2023ms1276	positive regulation of endothelial cell proliferation [GO:0001938]; negative regulation of Notch signaling pathway [GO:0045746]; angiogenesis [GO:0001525]; blood vessel development [GO:0001568]; vasculogenesis [GO:0001570]; cell adhesion [GO:0007155]; anatomical structure development [GO:0048856]	calcium ion binding [GO:0005509]; protein binding [GO:0005515]; signaling receptor binding [GO:0005102]	extracellular region [GO:0005576]; extracellular space [GO:0005615]; collagen-containing extracellular matrix [GO:0062023]; cell surface [GO:0009986]
Nafisa_PRO2	Epidermal growth factor-like protein 7	EGFL7	A0A024R8F5	Q9UHF1	4.491	-0.0608	XT NP A	2023ms1276	positive regulation of endothelial cell proliferation [GO:0001938]; negative regulation of Notch signaling pathway [GO:0045746]; angiogenesis [GO:0001525]; blood vessel development [GO:0001568]; vasculogenesis [GO:0001570]; cell adhesion [GO:0007155]; anatomical structure development [GO:0048856]	calcium ion binding [GO:0005509]; protein binding [GO:0005515]; signaling receptor binding [GO:0005102]	extracellular region [GO:0005576]; extracellular space [GO:0005615]; collagen-containing extracellular matrix [GO:0062023]; cell surface [GO:0009986]
Nafisa_PRO1	Epidermal growth factor-like protein 7	EGFL7	A0A024R8F5	Q9UHF1	4.5948	0.0475	XT NP A	2023ms1276	positive regulation of endothelial cell proliferation [GO:0001938]; negative regulation of Notch signaling pathway [GO:0045746]; angiogenesis [GO:0001525]; blood vessel development [GO:0001568]; vasculogenesis [GO:0001570]; cell adhesion [GO:0007155]; anatomical structure development [GO:0048856]	calcium ion binding [GO:0005509]; protein binding [GO:0005515]; signaling receptor binding [GO:0005102]	extracellular region [GO:0005576]; extracellular space [GO:0005615]; collagen-containing extracellular matrix [GO:0062023]; cell surface [GO:0009986]
Nafisa_SEN7	WD repeat-containing protein 55	WDR55	Q9H6Y2	Q58DT8	4.2011	-0.4116	XT NP B	2023ms1276	NA	NA	NA
Nafisa_SEN6	WD repeat-containing protein 55	WDR55	Q9H6Y2	Q58DT8	4.4458	-0.1813	XT NP B	2023ms1276	NA	NA	NA
Nafisa_SEN5	WD repeat-containing protein 55	WDR55	Q9H6Y2	Q58DT8	4.3899	-0.2632	XT NP B	2023ms1276	NA	NA	NA
Nafisa_SEN4	WD repeat-containing protein 55	WDR55	Q9H6Y2	Q58DT8	4.2316	-0.3887	XT NP B	2023ms1276	NA	NA	NA
Nafisa_SEN3	WD repeat-containing protein 55	WDR55	Q9H6Y2	Q58DT8	4.3381	-0.2816	XT NP B	2023ms1276	NA	NA	NA
Nafisa_SEN2	WD repeat-containing protein 55	WDR55	Q9H6Y2	Q58DT8	4.3713	-0.2616	XT NP B	2023ms1276	NA	NA	NA
Nafisa_SEN1	WD repeat-containing protein 55	WDR55	Q9H6Y2	Q58DT8	4.2727	-0.345	XT NP B	2023ms1276	NA	NA	NA
Nafisa_PRO5	WD repeat-containing protein 55	WDR55	Q9H6Y2	Q58DT8	3.3688	-1.1684	XT NP B	2023ms1276	NA	NA	NA
Nafisa_PRO4	WD repeat-containing protein 55	WDR55	Q9H6Y2	Q58DT8	3.8438	-0.7284	XT NP B	2023ms1276	NA	NA	NA
Nafisa_PRO3	WD repeat-containing protein 55	WDR55	Q9H6Y2	Q58DT8	3.9113	-0.6593	XT NP B	2023ms1276	NA	NA	NA
Nafisa_PRO2	WD repeat-containing protein 55	WDR55	Q9H6Y2	Q58DT8	3.5169	-1.0348	XT NP B	2023ms1276	NA	NA	NA
Nafisa_PRO1	WD repeat-containing protein 55	WDR55	Q9H6Y2	Q58DT8	3.6562	-0.8911	XT NP B	2023ms1276	NA	NA	NA
Nafisa_SEN7	NF-kappa-B inhibitor beta;Isoform of Q15653, Isoform 2 of NF-kappa-B inhibitor beta	NFKBIB;NFKBIB	NA	Q15653;Q15653-2	4.3624	-0.2504	XT NP B	2023ms1276	transcription, DNA-templated [GO:0006351]; positive regulation of transcription, DNA-templated [GO:0045893]; cellular response to lipopolysaccharide [GO:0071222]; cytoplasmic sequestering of NF-kappaB [GO:0007253]; signal transduction [GO:0007165];	transcription coactivator activity [GO:0003713]; protein binding [GO:0005515];	nucleus [GO:0005634]; cytosol [GO:0005829];
Nafisa_SEN6	NF-kappa-B inhibitor beta;Isoform of Q15653, Isoform 2 of NF-kappa-B inhibitor beta	NFKBIB;NFKBIB	NA	Q15653;Q15653-2	4.426	-0.2011	XT NP B	2023ms1276	transcription, DNA-templated [GO:0006351]; positive regulation of transcription, DNA-templated [GO:0045893]; cellular response to lipopolysaccharide [GO:0071222]; cytoplasmic sequestering of NF-kappaB [GO:0007253]; signal transduction [GO:0007165];	transcription coactivator activity [GO:0003713]; protein binding [GO:0005515];	nucleus [GO:0005634]; cytosol [GO:0005829];
Nafisa_SEN5	NF-kappa-B inhibitor beta;Isoform of Q15653, Isoform 2 of NF-kappa-B inhibitor beta	NFKBIB;NFKBIB	NA	Q15653;Q15653-2	4.5302	-0.1229	XT NP B	2023ms1276	transcription, DNA-templated [GO:0006351]; positive regulation of transcription, DNA-templated [GO:0045893]; cellular response to lipopolysaccharide [GO:0071222]; cytoplasmic sequestering of NF-kappaB [GO:0007253]; signal transduction [GO:0007165];	transcription coactivator activity [GO:0003713]; protein binding [GO:0005515];	nucleus [GO:0005634]; cytosol [GO:0005829];
Nafisa_SEN4	NF-kappa-B inhibitor beta;Isoform of Q15653, Isoform 2 of NF-kappa-B inhibitor beta	NFKBIB;NFKBIB	NA	Q15653;Q15653-2	4.3942	-0.2261	XT NP B	2023ms1276	transcription, DNA-templated [GO:0006351]; positive regulation of transcription, DNA-templated [GO:0045893]; cellular response to lipopolysaccharide [GO:0071222]; cytoplasmic sequestering of NF-kappaB [GO:0007253]; signal transduction [GO:0007165];	transcription coactivator activity [GO:0003713]; protein binding [GO:0005515];	nucleus [GO:0005634]; cytosol [GO:0005829];
Nafisa_SEN3	NF-kappa-B inhibitor beta;Isoform of Q15653, Isoform 2 of NF-kappa-B inhibitor beta	NFKBIB;NFKBIB	NA	Q15653;Q15653-2	4.4252	-0.1945	XT NP B	2023ms1276	transcription, DNA-templated [GO:0006351]; positive regulation of transcription, DNA-templated [GO:0045893]; cellular response to lipopolysaccharide [GO:0071222]; cytoplasmic sequestering of NF-kappaB [GO:0007253]; signal transduction [GO:0007165];	transcription coactivator activity [GO:0003713]; protein binding [GO:0005515];	nucleus [GO:0005634]; cytosol [GO:0005829];
Nafisa_SEN2	NF-kappa-B inhibitor beta;Isoform of Q15653, Isoform 2 of NF-kappa-B inhibitor beta	NFKBIB;NFKBIB	NA	Q15653;Q15653-2	4.4902	-0.1427	XT NP B	2023ms1276	transcription, DNA-templated [GO:0006351]; positive regulation of transcription, DNA-templated [GO:0045893]; cellular response to lipopolysaccharide [GO:0071222]; cytoplasmic sequestering of NF-kappaB [GO:0007253]; signal transduction [GO:0007165];	transcription coactivator activity [GO:0003713]; protein binding [GO:0005515];	nucleus [GO:0005634]; cytosol [GO:0005829];
Nafisa_SEN1	NF-kappa-B inhibitor beta;Isoform of Q15653, Isoform 2 of NF-kappa-B inhibitor beta	NFKBIB;NFKBIB	NA	Q15653;Q15653-2	4.4203	-0.1974	XT NP B	2023ms1276	transcription, DNA-templated [GO:0006351]; positive regulation of transcription, DNA-templated [GO:0045893]; cellular response to lipopolysaccharide [GO:0071222]; cytoplasmic sequestering of NF-kappaB [GO:0007253]; signal transduction [GO:0007165];	transcription coactivator activity [GO:0003713]; protein binding [GO:0005515];	nucleus [GO:0005634]; cytosol [GO:0005829];
Nafisa_PRO6	NF-kappa-B inhibitor beta;Isoform of Q15653, Isoform 2 of NF-kappa-B inhibitor beta	NFKBIB;NFKBIB	NA	Q15653;Q15653-2	3.7722	-0.7729	XT NP B	2023ms1276	transcription, DNA-templated [GO:0006351]; positive regulation of transcription, DNA-templated [GO:0045893]; cellular response to lipopolysaccharide [GO:0071222]; cytoplasmic sequestering of NF-kappaB [GO:0007253]; signal transduction [GO:0007165];	transcription coactivator activity [GO:0003713]; protein binding [GO:0005515];	nucleus [GO:0005634]; cytosol [GO:0005829];
Nafisa_PRO5	NF-kappa-B inhibitor beta;Isoform of Q15653, Isoform 2 of NF-kappa-B inhibitor beta	NFKBIB;NFKBIB	NA	Q15653;Q15653-2	3.8388	-0.6984	XT NP B	2023ms1276	transcription, DNA-templated [GO:0006351]; positive regulation of transcription, DNA-templated [GO:0045893]; cellular response to lipopolysaccharide [GO:0071222]; cytoplasmic sequestering of NF-kappaB [GO:0007253]; signal transduction [GO:0007165];	transcription coactivator activity [GO:0003713]; protein binding [GO:0005515];	nucleus [GO:0005634]; cytosol [GO:0005829];
Nafisa_PRO4	NF-kappa-B inhibitor beta;Isoform of Q15653, Isoform 2 of NF-kappa-B inhibitor beta	NFKBIB;NFKBIB	NA	Q15653;Q15653-2	3.6371	-0.9351	XT NP B	2023ms1276	transcription, DNA-templated [GO:0006351]; positive regulation of transcription, DNA-templated [GO:0045893]; cellular response to lipopolysaccharide [GO:0071222]; cytoplasmic sequestering of NF-kappaB [GO:0007253]; signal transduction [GO:0007165];	transcription coactivator activity [GO:0003713]; protein binding [GO:0005515];	nucleus [GO:0005634]; cytosol [GO:0005829];
Nafisa_PRO3	NF-kappa-B inhibitor beta;Isoform of Q15653, Isoform 2 of NF-kappa-B inhibitor beta	NFKBIB;NFKBIB	NA	Q15653;Q15653-2	3.7477	-0.8228	XT NP B	2023ms1276	transcription, DNA-templated [GO:0006351]; positive regulation of transcription, DNA-templated [GO:0045893]; cellular response to lipopolysaccharide [GO:0071222]; cytoplasmic sequestering of NF-kappaB [GO:0007253]; signal transduction [GO:0007165];	transcription coactivator activity [GO:0003713]; protein binding [GO:0005515];	nucleus [GO:0005634]; cytosol [GO:0005829];
Nafisa_PRO1	NF-kappa-B inhibitor beta;Isoform of Q15653, Isoform 2 of NF-kappa-B inhibitor beta	NFKBIB;NFKBIB	NA	Q15653;Q15653-2	3.7361	-0.8112	XT NP B	2023ms1276	transcription, DNA-templated [GO:0006351]; positive regulation of transcription, DNA-templated [GO:0045893]; cellular response to lipopolysaccharide [GO:0071222]; cytoplasmic sequestering of NF-kappaB [GO:0007253]; signal transduction [GO:0007165];	transcription coactivator activity [GO:0003713]; protein binding [GO:0005515];	nucleus [GO:0005634]; cytosol [GO:0005829];
Nafisa_SEN7	Transportin-1;Transportin-1;Isoform of Q92973, Isoform 2 of Transportin-1	TNPO1;TNPO1;TNPO1	NA	Q3SYU7;Q92973;Q92973-2	5.6206	1.0079	XT NP B	2023ms1276	; ;	; ;	; ;
Nafisa_SEN6	Transportin-1;Transportin-1;Isoform of Q92973, Isoform 2 of Transportin-1	TNPO1;TNPO1;TNPO1	NA	Q3SYU7;Q92973;Q92973-2	5.6744	1.0473	XT NP B	2023ms1276	; ;	; ;	; ;
Nafisa_SEN5	Transportin-1;Transportin-1;Isoform of Q92973, Isoform 2 of Transportin-1	TNPO1;TNPO1;TNPO1	NA	Q3SYU7;Q92973;Q92973-2	5.7245	1.0713	XT NP B	2023ms1276	; ;	; ;	; ;
Nafisa_SEN4	Transportin-1;Transportin-1;Isoform of Q92973, Isoform 2 of Transportin-1	TNPO1;TNPO1;TNPO1	NA	Q3SYU7;Q92973;Q92973-2	5.5932	0.9729	XT NP B	2023ms1276	; ;	; ;	; ;
Nafisa_SEN3	Transportin-1;Transportin-1;Isoform of Q92973, Isoform 2 of Transportin-1	TNPO1;TNPO1;TNPO1	NA	Q3SYU7;Q92973;Q92973-2	5.5975	0.9779	XT NP B	2023ms1276	; ;	; ;	; ;
Nafisa_SEN2	Transportin-1;Transportin-1;Isoform of Q92973, Isoform 2 of Transportin-1	TNPO1;TNPO1;TNPO1	NA	Q3SYU7;Q92973;Q92973-2	5.704	1.071	XT NP B	2023ms1276	; ;	; ;	; ;
Nafisa_SEN1	Transportin-1;Transportin-1;Isoform of Q92973, Isoform 2 of Transportin-1	TNPO1;TNPO1;TNPO1	NA	Q3SYU7;Q92973;Q92973-2	5.685	1.0673	XT NP B	2023ms1276	; ;	; ;	; ;
Nafisa_PRO7	Transportin-1;Transportin-1;Isoform of Q92973, Isoform 2 of Transportin-1	TNPO1;TNPO1;TNPO1	NA	Q3SYU7;Q92973;Q92973-2	5.0364	0.4815	XT NP B	2023ms1276	; ;	; ;	; ;
Nafisa_PRO6	Transportin-1;Transportin-1;Isoform of Q92973, Isoform 2 of Transportin-1	TNPO1;TNPO1;TNPO1	NA	Q3SYU7;Q92973;Q92973-2	5.0046	0.4595	XT NP B	2023ms1276	; ;	; ;	; ;
Nafisa_PRO5	Transportin-1;Transportin-1;Isoform of Q92973, Isoform 2 of Transportin-1	TNPO1;TNPO1;TNPO1	NA	Q3SYU7;Q92973;Q92973-2	4.9601	0.4229	XT NP B	2023ms1276	; ;	; ;	; ;
Nafisa_PRO4	Transportin-1;Transportin-1;Isoform of Q92973, Isoform 2 of Transportin-1	TNPO1;TNPO1;TNPO1	NA	Q3SYU7;Q92973;Q92973-2	5.0298	0.4576	XT NP B	2023ms1276	; ;	; ;	; ;
Nafisa_PRO3	Transportin-1;Transportin-1;Isoform of Q92973, Isoform 2 of Transportin-1	TNPO1;TNPO1;TNPO1	NA	Q3SYU7;Q92973;Q92973-2	5.0265	0.456	XT NP B	2023ms1276	; ;	; ;	; ;
Nafisa_PRO2	Transportin-1;Transportin-1;Isoform of Q92973, Isoform 2 of Transportin-1	TNPO1;TNPO1;TNPO1	NA	Q3SYU7;Q92973;Q92973-2	5.0283	0.4766	XT NP B	2023ms1276	; ;	; ;	; ;
Nafisa_PRO1	Transportin-1;Transportin-1;Isoform of Q92973, Isoform 2 of Transportin-1	TNPO1;TNPO1;TNPO1	NA	Q3SYU7;Q92973;Q92973-2	4.9764	0.4291	XT NP B	2023ms1276	; ;	; ;	; ;
Nafisa_SEN7	Calpain-7	CAPN7	Q7Z479	Q9Y6W3	4.7547	0.1419	XT NP A	2023ms1276	positive regulation of epithelial cell migration [GO:0010634]; self proteolysis [GO:0097264]	endopeptidase activity [GO:0004175]; calcium-dependent cysteine-type endopeptidase activity [GO:0004198]; protein binding [GO:0005515]; MIT domain binding [GO:0090541]	nucleus [GO:0005634]; centrosome [GO:0005813]; cytosol [GO:0005829]; extracellular exosome [GO:0070062]
Nafisa_SEN6	Calpain-7	CAPN7	Q7Z479	Q9Y6W3	4.7899	0.1628	XT NP A	2023ms1276	positive regulation of epithelial cell migration [GO:0010634]; self proteolysis [GO:0097264]	endopeptidase activity [GO:0004175]; calcium-dependent cysteine-type endopeptidase activity [GO:0004198]; protein binding [GO:0005515]; MIT domain binding [GO:0090541]	nucleus [GO:0005634]; centrosome [GO:0005813]; cytosol [GO:0005829]; extracellular exosome [GO:0070062]
Nafisa_SEN5	Calpain-7	CAPN7	Q7Z479	Q9Y6W3	4.8855	0.2324	XT NP A	2023ms1276	positive regulation of epithelial cell migration [GO:0010634]; self proteolysis [GO:0097264]	endopeptidase activity [GO:0004175]; calcium-dependent cysteine-type endopeptidase activity [GO:0004198]; protein binding [GO:0005515]; MIT domain binding [GO:0090541]	nucleus [GO:0005634]; centrosome [GO:0005813]; cytosol [GO:0005829]; extracellular exosome [GO:0070062]
Nafisa_SEN4	Calpain-7	CAPN7	Q7Z479	Q9Y6W3	4.7756	0.1552	XT NP A	2023ms1276	positive regulation of epithelial cell migration [GO:0010634]; self proteolysis [GO:0097264]	endopeptidase activity [GO:0004175]; calcium-dependent cysteine-type endopeptidase activity [GO:0004198]; protein binding [GO:0005515]; MIT domain binding [GO:0090541]	nucleus [GO:0005634]; centrosome [GO:0005813]; cytosol [GO:0005829]; extracellular exosome [GO:0070062]
Nafisa_SEN3	Calpain-7	CAPN7	Q7Z479	Q9Y6W3	4.759	0.1393	XT NP A	2023ms1276	positive regulation of epithelial cell migration [GO:0010634]; self proteolysis [GO:0097264]	endopeptidase activity [GO:0004175]; calcium-dependent cysteine-type endopeptidase activity [GO:0004198]; protein binding [GO:0005515]; MIT domain binding [GO:0090541]	nucleus [GO:0005634]; centrosome [GO:0005813]; cytosol [GO:0005829]; extracellular exosome [GO:0070062]
Nafisa_SEN2	Calpain-7	CAPN7	Q7Z479	Q9Y6W3	4.7843	0.1513	XT NP A	2023ms1276	positive regulation of epithelial cell migration [GO:0010634]; self proteolysis [GO:0097264]	endopeptidase activity [GO:0004175]; calcium-dependent cysteine-type endopeptidase activity [GO:0004198]; protein binding [GO:0005515]; MIT domain binding [GO:0090541]	nucleus [GO:0005634]; centrosome [GO:0005813]; cytosol [GO:0005829]; extracellular exosome [GO:0070062]
Nafisa_SEN1	Calpain-7	CAPN7	Q7Z479	Q9Y6W3	4.737	0.1193	XT NP A	2023ms1276	positive regulation of epithelial cell migration [GO:0010634]; self proteolysis [GO:0097264]	endopeptidase activity [GO:0004175]; calcium-dependent cysteine-type endopeptidase activity [GO:0004198]; protein binding [GO:0005515]; MIT domain binding [GO:0090541]	nucleus [GO:0005634]; centrosome [GO:0005813]; cytosol [GO:0005829]; extracellular exosome [GO:0070062]
Nafisa_PRO7	Calpain-7	CAPN7	Q7Z479	Q9Y6W3	4.5939	0.039	XT NP A	2023ms1276	positive regulation of epithelial cell migration [GO:0010634]; self proteolysis [GO:0097264]	endopeptidase activity [GO:0004175]; calcium-dependent cysteine-type endopeptidase activity [GO:0004198]; protein binding [GO:0005515]; MIT domain binding [GO:0090541]	nucleus [GO:0005634]; centrosome [GO:0005813]; cytosol [GO:0005829]; extracellular exosome [GO:0070062]
Nafisa_PRO6	Calpain-7	CAPN7	Q7Z479	Q9Y6W3	4.5621	0.0171	XT NP A	2023ms1276	positive regulation of epithelial cell migration [GO:0010634]; self proteolysis [GO:0097264]	endopeptidase activity [GO:0004175]; calcium-dependent cysteine-type endopeptidase activity [GO:0004198]; protein binding [GO:0005515]; MIT domain binding [GO:0090541]	nucleus [GO:0005634]; centrosome [GO:0005813]; cytosol [GO:0005829]; extracellular exosome [GO:0070062]
Nafisa_PRO5	Calpain-7	CAPN7	Q7Z479	Q9Y6W3	4.5657	0.0285	XT NP A	2023ms1276	positive regulation of epithelial cell migration [GO:0010634]; self proteolysis [GO:0097264]	endopeptidase activity [GO:0004175]; calcium-dependent cysteine-type endopeptidase activity [GO:0004198]; protein binding [GO:0005515]; MIT domain binding [GO:0090541]	nucleus [GO:0005634]; centrosome [GO:0005813]; cytosol [GO:0005829]; extracellular exosome [GO:0070062]
Nafisa_PRO4	Calpain-7	CAPN7	Q7Z479	Q9Y6W3	4.6505	0.0783	XT NP A	2023ms1276	positive regulation of epithelial cell migration [GO:0010634]; self proteolysis [GO:0097264]	endopeptidase activity [GO:0004175]; calcium-dependent cysteine-type endopeptidase activity [GO:0004198]; protein binding [GO:0005515]; MIT domain binding [GO:0090541]	nucleus [GO:0005634]; centrosome [GO:0005813]; cytosol [GO:0005829]; extracellular exosome [GO:0070062]
Nafisa_PRO3	Calpain-7	CAPN7	Q7Z479	Q9Y6W3	4.6488	0.0783	XT NP A	2023ms1276	positive regulation of epithelial cell migration [GO:0010634]; self proteolysis [GO:0097264]	endopeptidase activity [GO:0004175]; calcium-dependent cysteine-type endopeptidase activity [GO:0004198]; protein binding [GO:0005515]; MIT domain binding [GO:0090541]	nucleus [GO:0005634]; centrosome [GO:0005813]; cytosol [GO:0005829]; extracellular exosome [GO:0070062]
Nafisa_PRO2	Calpain-7	CAPN7	Q7Z479	Q9Y6W3	4.4978	-0.0539	XT NP A	2023ms1276	positive regulation of epithelial cell migration [GO:0010634]; self proteolysis [GO:0097264]	endopeptidase activity [GO:0004175]; calcium-dependent cysteine-type endopeptidase activity [GO:0004198]; protein binding [GO:0005515]; MIT domain binding [GO:0090541]	nucleus [GO:0005634]; centrosome [GO:0005813]; cytosol [GO:0005829]; extracellular exosome [GO:0070062]
Nafisa_PRO1	Calpain-7	CAPN7	Q7Z479	Q9Y6W3	4.5205	-0.0267	XT NP A	2023ms1276	positive regulation of epithelial cell migration [GO:0010634]; self proteolysis [GO:0097264]	endopeptidase activity [GO:0004175]; calcium-dependent cysteine-type endopeptidase activity [GO:0004198]; protein binding [GO:0005515]; MIT domain binding [GO:0090541]	nucleus [GO:0005634]; centrosome [GO:0005813]; cytosol [GO:0005829]; extracellular exosome [GO:0070062]
Nafisa_SEN7	AP-1 complex subunit mu-1;AP-1 complex subunit mu-1;Isoform of Q9BXS5, Isoform 2 of AP-1 complex subunit mu-1	AP1M1;AP1M1;AP1M1	NA	Q2KJ81;Q9BXS5;Q9BXS5-2	5.4107	0.798	XT NP A	2023ms1276	; ;	; ;	; ;
Nafisa_SEN6	AP-1 complex subunit mu-1;AP-1 complex subunit mu-1;Isoform of Q9BXS5, Isoform 2 of AP-1 complex subunit mu-1	AP1M1;AP1M1;AP1M1	NA	Q2KJ81;Q9BXS5;Q9BXS5-2	5.3985	0.7714	XT NP A	2023ms1276	; ;	; ;	; ;
Nafisa_SEN5	AP-1 complex subunit mu-1;AP-1 complex subunit mu-1;Isoform of Q9BXS5, Isoform 2 of AP-1 complex subunit mu-1	AP1M1;AP1M1;AP1M1	NA	Q2KJ81;Q9BXS5;Q9BXS5-2	5.392	0.7389	XT NP A	2023ms1276	; ;	; ;	; ;
Nafisa_SEN4	AP-1 complex subunit mu-1;AP-1 complex subunit mu-1;Isoform of Q9BXS5, Isoform 2 of AP-1 complex subunit mu-1	AP1M1;AP1M1;AP1M1	NA	Q2KJ81;Q9BXS5;Q9BXS5-2	5.3885	0.7681	XT NP A	2023ms1276	; ;	; ;	; ;
Nafisa_SEN3	AP-1 complex subunit mu-1;AP-1 complex subunit mu-1;Isoform of Q9BXS5, Isoform 2 of AP-1 complex subunit mu-1	AP1M1;AP1M1;AP1M1	NA	Q2KJ81;Q9BXS5;Q9BXS5-2	5.4227	0.8031	XT NP A	2023ms1276	; ;	; ;	; ;
Nafisa_SEN2	AP-1 complex subunit mu-1;AP-1 complex subunit mu-1;Isoform of Q9BXS5, Isoform 2 of AP-1 complex subunit mu-1	AP1M1;AP1M1;AP1M1	NA	Q2KJ81;Q9BXS5;Q9BXS5-2	5.3941	0.7612	XT NP A	2023ms1276	; ;	; ;	; ;
Nafisa_SEN1	AP-1 complex subunit mu-1;AP-1 complex subunit mu-1;Isoform of Q9BXS5, Isoform 2 of AP-1 complex subunit mu-1	AP1M1;AP1M1;AP1M1	NA	Q2KJ81;Q9BXS5;Q9BXS5-2	5.4053	0.7876	XT NP A	2023ms1276	; ;	; ;	; ;
Nafisa_PRO7	AP-1 complex subunit mu-1;AP-1 complex subunit mu-1;Isoform of Q9BXS5, Isoform 2 of AP-1 complex subunit mu-1	AP1M1;AP1M1;AP1M1	NA	Q2KJ81;Q9BXS5;Q9BXS5-2	5.2701	0.7152	XT NP A	2023ms1276	; ;	; ;	; ;
Nafisa_PRO6	AP-1 complex subunit mu-1;AP-1 complex subunit mu-1;Isoform of Q9BXS5, Isoform 2 of AP-1 complex subunit mu-1	AP1M1;AP1M1;AP1M1	NA	Q2KJ81;Q9BXS5;Q9BXS5-2	5.2468	0.7017	XT NP A	2023ms1276	; ;	; ;	; ;
Nafisa_PRO5	AP-1 complex subunit mu-1;AP-1 complex subunit mu-1;Isoform of Q9BXS5, Isoform 2 of AP-1 complex subunit mu-1	AP1M1;AP1M1;AP1M1	NA	Q2KJ81;Q9BXS5;Q9BXS5-2	5.1928	0.6556	XT NP A	2023ms1276	; ;	; ;	; ;
Nafisa_PRO4	AP-1 complex subunit mu-1;AP-1 complex subunit mu-1;Isoform of Q9BXS5, Isoform 2 of AP-1 complex subunit mu-1	AP1M1;AP1M1;AP1M1	NA	Q2KJ81;Q9BXS5;Q9BXS5-2	5.2609	0.6887	XT NP A	2023ms1276	; ;	; ;	; ;
Nafisa_PRO3	AP-1 complex subunit mu-1;AP-1 complex subunit mu-1;Isoform of Q9BXS5, Isoform 2 of AP-1 complex subunit mu-1	AP1M1;AP1M1;AP1M1	NA	Q2KJ81;Q9BXS5;Q9BXS5-2	5.2669	0.6964	XT NP A	2023ms1276	; ;	; ;	; ;
Nafisa_PRO2	AP-1 complex subunit mu-1;AP-1 complex subunit mu-1;Isoform of Q9BXS5, Isoform 2 of AP-1 complex subunit mu-1	AP1M1;AP1M1;AP1M1	NA	Q2KJ81;Q9BXS5;Q9BXS5-2	5.2889	0.7371	XT NP A	2023ms1276	; ;	; ;	; ;
Nafisa_PRO1	AP-1 complex subunit mu-1;AP-1 complex subunit mu-1;Isoform of Q9BXS5, Isoform 2 of AP-1 complex subunit mu-1	AP1M1;AP1M1;AP1M1	NA	Q2KJ81;Q9BXS5;Q9BXS5-2	5.2424	0.6951	XT NP A	2023ms1276	; ;	; ;	; ;
Nafisa_SEN7	E3 ubiquitin-protein ligase CHIP	STUB1	Q9UNE7	Q9UNE7	4.5418	-0.071	XT NP A	2023ms1276	protein polyubiquitination [GO:0000209]; response to ischemia [GO:0002931]; DNA repair [GO:0006281]; ubiquitin-dependent protein catabolic process [GO:0006511]; protein quality control for misfolded or incompletely synthesized proteins [GO:0006515]; protein ubiquitination [GO:0016567]; ubiquitin-dependent ERAD pathway [GO:0030433]; negative regulation of transforming growth factor beta receptor signaling pathway [GO:0030512]; ubiquitin-dependent SMAD protein catabolic process [GO:0030579]; endoplasmic reticulum unfolded protein response [GO:0030968]; positive regulation of protein ubiquitination [GO:0031398]; regulation of protein stability [GO:0031647]; regulation of glucocorticoid metabolic process [GO:0031943]; negative regulation of protein binding [GO:0032091]; positive regulation of proteasomal ubiquitin-dependent protein catabolic process [GO:0032436]; cellular response to heat [GO:0034605]; ERBB2 signaling pathway [GO:0038128]; proteasome-mediated ubiquitin-dependent protein catabolic process [GO:0043161]; positive regulation of ubiquitin-protein transferase activity [GO:0051443]; protein maturation [GO:0051604]; protein autoubiquitination [GO:0051865]; chaperone-mediated autophagy [GO:0061684]; protein K63-linked ubiquitination [GO:0070534]; cellular response to misfolded protein [GO:0071218]; cellular response to hypoxia [GO:0071456]; positive regulation of chaperone-mediated protein complex assembly [GO:0090035]; positive regulation of proteolysis [GO:0045862]	G protein-coupled receptor binding [GO:0001664]; ubiquitin-protein transferase activity [GO:0004842]; protein binding [GO:0005515]; enzyme binding [GO:0019899]; kinase binding [GO:0019900]; Hsp70 protein binding [GO:0030544]; protein-macromolecule adaptor activity [GO:0030674]; TPR domain binding [GO:0030911]; heat shock protein binding [GO:0031072]; ubiquitin protein ligase binding [GO:0031625]; ubiquitin-ubiquitin ligase activity [GO:0034450]; protein homodimerization activity [GO:0042803]; SMAD binding [GO:0046332]; tau protein binding [GO:0048156]; chaperone binding [GO:0051087]; misfolded protein binding [GO:0051787]; Hsp90 protein binding [GO:0051879]; ubiquitin protein ligase activity [GO:0061630]	nucleus [GO:0005634]; nucleoplasm [GO:0005654]; cytoplasm [GO:0005737]; endoplasmic reticulum [GO:0005783]; cytosol [GO:0005829]; nuclear inclusion body [GO:0042405]; ubiquitin ligase complex [GO:0000151]; ubiquitin conjugating enzyme complex [GO:0031371]; chaperone complex [GO:0101031]; Z disc [GO:0030018]
Nafisa_SEN6	E3 ubiquitin-protein ligase CHIP	STUB1	Q9UNE7	Q9UNE7	4.5674	-0.0597	XT NP A	2023ms1276	protein polyubiquitination [GO:0000209]; response to ischemia [GO:0002931]; DNA repair [GO:0006281]; ubiquitin-dependent protein catabolic process [GO:0006511]; protein quality control for misfolded or incompletely synthesized proteins [GO:0006515]; protein ubiquitination [GO:0016567]; ubiquitin-dependent ERAD pathway [GO:0030433]; negative regulation of transforming growth factor beta receptor signaling pathway [GO:0030512]; ubiquitin-dependent SMAD protein catabolic process [GO:0030579]; endoplasmic reticulum unfolded protein response [GO:0030968]; positive regulation of protein ubiquitination [GO:0031398]; regulation of protein stability [GO:0031647]; regulation of glucocorticoid metabolic process [GO:0031943]; negative regulation of protein binding [GO:0032091]; positive regulation of proteasomal ubiquitin-dependent protein catabolic process [GO:0032436]; cellular response to heat [GO:0034605]; ERBB2 signaling pathway [GO:0038128]; proteasome-mediated ubiquitin-dependent protein catabolic process [GO:0043161]; positive regulation of ubiquitin-protein transferase activity [GO:0051443]; protein maturation [GO:0051604]; protein autoubiquitination [GO:0051865]; chaperone-mediated autophagy [GO:0061684]; protein K63-linked ubiquitination [GO:0070534]; cellular response to misfolded protein [GO:0071218]; cellular response to hypoxia [GO:0071456]; positive regulation of chaperone-mediated protein complex assembly [GO:0090035]; positive regulation of proteolysis [GO:0045862]	G protein-coupled receptor binding [GO:0001664]; ubiquitin-protein transferase activity [GO:0004842]; protein binding [GO:0005515]; enzyme binding [GO:0019899]; kinase binding [GO:0019900]; Hsp70 protein binding [GO:0030544]; protein-macromolecule adaptor activity [GO:0030674]; TPR domain binding [GO:0030911]; heat shock protein binding [GO:0031072]; ubiquitin protein ligase binding [GO:0031625]; ubiquitin-ubiquitin ligase activity [GO:0034450]; protein homodimerization activity [GO:0042803]; SMAD binding [GO:0046332]; tau protein binding [GO:0048156]; chaperone binding [GO:0051087]; misfolded protein binding [GO:0051787]; Hsp90 protein binding [GO:0051879]; ubiquitin protein ligase activity [GO:0061630]	nucleus [GO:0005634]; nucleoplasm [GO:0005654]; cytoplasm [GO:0005737]; endoplasmic reticulum [GO:0005783]; cytosol [GO:0005829]; nuclear inclusion body [GO:0042405]; ubiquitin ligase complex [GO:0000151]; ubiquitin conjugating enzyme complex [GO:0031371]; chaperone complex [GO:0101031]; Z disc [GO:0030018]
Nafisa_SEN5	E3 ubiquitin-protein ligase CHIP	STUB1	Q9UNE7	Q9UNE7	4.66	0.0068	XT NP A	2023ms1276	protein polyubiquitination [GO:0000209]; response to ischemia [GO:0002931]; DNA repair [GO:0006281]; ubiquitin-dependent protein catabolic process [GO:0006511]; protein quality control for misfolded or incompletely synthesized proteins [GO:0006515]; protein ubiquitination [GO:0016567]; ubiquitin-dependent ERAD pathway [GO:0030433]; negative regulation of transforming growth factor beta receptor signaling pathway [GO:0030512]; ubiquitin-dependent SMAD protein catabolic process [GO:0030579]; endoplasmic reticulum unfolded protein response [GO:0030968]; positive regulation of protein ubiquitination [GO:0031398]; regulation of protein stability [GO:0031647]; regulation of glucocorticoid metabolic process [GO:0031943]; negative regulation of protein binding [GO:0032091]; positive regulation of proteasomal ubiquitin-dependent protein catabolic process [GO:0032436]; cellular response to heat [GO:0034605]; ERBB2 signaling pathway [GO:0038128]; proteasome-mediated ubiquitin-dependent protein catabolic process [GO:0043161]; positive regulation of ubiquitin-protein transferase activity [GO:0051443]; protein maturation [GO:0051604]; protein autoubiquitination [GO:0051865]; chaperone-mediated autophagy [GO:0061684]; protein K63-linked ubiquitination [GO:0070534]; cellular response to misfolded protein [GO:0071218]; cellular response to hypoxia [GO:0071456]; positive regulation of chaperone-mediated protein complex assembly [GO:0090035]; positive regulation of proteolysis [GO:0045862]	G protein-coupled receptor binding [GO:0001664]; ubiquitin-protein transferase activity [GO:0004842]; protein binding [GO:0005515]; enzyme binding [GO:0019899]; kinase binding [GO:0019900]; Hsp70 protein binding [GO:0030544]; protein-macromolecule adaptor activity [GO:0030674]; TPR domain binding [GO:0030911]; heat shock protein binding [GO:0031072]; ubiquitin protein ligase binding [GO:0031625]; ubiquitin-ubiquitin ligase activity [GO:0034450]; protein homodimerization activity [GO:0042803]; SMAD binding [GO:0046332]; tau protein binding [GO:0048156]; chaperone binding [GO:0051087]; misfolded protein binding [GO:0051787]; Hsp90 protein binding [GO:0051879]; ubiquitin protein ligase activity [GO:0061630]	nucleus [GO:0005634]; nucleoplasm [GO:0005654]; cytoplasm [GO:0005737]; endoplasmic reticulum [GO:0005783]; cytosol [GO:0005829]; nuclear inclusion body [GO:0042405]; ubiquitin ligase complex [GO:0000151]; ubiquitin conjugating enzyme complex [GO:0031371]; chaperone complex [GO:0101031]; Z disc [GO:0030018]
Nafisa_SEN4	E3 ubiquitin-protein ligase CHIP	STUB1	Q9UNE7	Q9UNE7	4.4507	-0.1696	XT NP A	2023ms1276	protein polyubiquitination [GO:0000209]; response to ischemia [GO:0002931]; DNA repair [GO:0006281]; ubiquitin-dependent protein catabolic process [GO:0006511]; protein quality control for misfolded or incompletely synthesized proteins [GO:0006515]; protein ubiquitination [GO:0016567]; ubiquitin-dependent ERAD pathway [GO:0030433]; negative regulation of transforming growth factor beta receptor signaling pathway [GO:0030512]; ubiquitin-dependent SMAD protein catabolic process [GO:0030579]; endoplasmic reticulum unfolded protein response [GO:0030968]; positive regulation of protein ubiquitination [GO:0031398]; regulation of protein stability [GO:0031647]; regulation of glucocorticoid metabolic process [GO:0031943]; negative regulation of protein binding [GO:0032091]; positive regulation of proteasomal ubiquitin-dependent protein catabolic process [GO:0032436]; cellular response to heat [GO:0034605]; ERBB2 signaling pathway [GO:0038128]; proteasome-mediated ubiquitin-dependent protein catabolic process [GO:0043161]; positive regulation of ubiquitin-protein transferase activity [GO:0051443]; protein maturation [GO:0051604]; protein autoubiquitination [GO:0051865]; chaperone-mediated autophagy [GO:0061684]; protein K63-linked ubiquitination [GO:0070534]; cellular response to misfolded protein [GO:0071218]; cellular response to hypoxia [GO:0071456]; positive regulation of chaperone-mediated protein complex assembly [GO:0090035]; positive regulation of proteolysis [GO:0045862]	G protein-coupled receptor binding [GO:0001664]; ubiquitin-protein transferase activity [GO:0004842]; protein binding [GO:0005515]; enzyme binding [GO:0019899]; kinase binding [GO:0019900]; Hsp70 protein binding [GO:0030544]; protein-macromolecule adaptor activity [GO:0030674]; TPR domain binding [GO:0030911]; heat shock protein binding [GO:0031072]; ubiquitin protein ligase binding [GO:0031625]; ubiquitin-ubiquitin ligase activity [GO:0034450]; protein homodimerization activity [GO:0042803]; SMAD binding [GO:0046332]; tau protein binding [GO:0048156]; chaperone binding [GO:0051087]; misfolded protein binding [GO:0051787]; Hsp90 protein binding [GO:0051879]; ubiquitin protein ligase activity [GO:0061630]	nucleus [GO:0005634]; nucleoplasm [GO:0005654]; cytoplasm [GO:0005737]; endoplasmic reticulum [GO:0005783]; cytosol [GO:0005829]; nuclear inclusion body [GO:0042405]; ubiquitin ligase complex [GO:0000151]; ubiquitin conjugating enzyme complex [GO:0031371]; chaperone complex [GO:0101031]; Z disc [GO:0030018]
Nafisa_SEN3	E3 ubiquitin-protein ligase CHIP	STUB1	Q9UNE7	Q9UNE7	4.4772	-0.1425	XT NP A	2023ms1276	protein polyubiquitination [GO:0000209]; response to ischemia [GO:0002931]; DNA repair [GO:0006281]; ubiquitin-dependent protein catabolic process [GO:0006511]; protein quality control for misfolded or incompletely synthesized proteins [GO:0006515]; protein ubiquitination [GO:0016567]; ubiquitin-dependent ERAD pathway [GO:0030433]; negative regulation of transforming growth factor beta receptor signaling pathway [GO:0030512]; ubiquitin-dependent SMAD protein catabolic process [GO:0030579]; endoplasmic reticulum unfolded protein response [GO:0030968]; positive regulation of protein ubiquitination [GO:0031398]; regulation of protein stability [GO:0031647]; regulation of glucocorticoid metabolic process [GO:0031943]; negative regulation of protein binding [GO:0032091]; positive regulation of proteasomal ubiquitin-dependent protein catabolic process [GO:0032436]; cellular response to heat [GO:0034605]; ERBB2 signaling pathway [GO:0038128]; proteasome-mediated ubiquitin-dependent protein catabolic process [GO:0043161]; positive regulation of ubiquitin-protein transferase activity [GO:0051443]; protein maturation [GO:0051604]; protein autoubiquitination [GO:0051865]; chaperone-mediated autophagy [GO:0061684]; protein K63-linked ubiquitination [GO:0070534]; cellular response to misfolded protein [GO:0071218]; cellular response to hypoxia [GO:0071456]; positive regulation of chaperone-mediated protein complex assembly [GO:0090035]; positive regulation of proteolysis [GO:0045862]	G protein-coupled receptor binding [GO:0001664]; ubiquitin-protein transferase activity [GO:0004842]; protein binding [GO:0005515]; enzyme binding [GO:0019899]; kinase binding [GO:0019900]; Hsp70 protein binding [GO:0030544]; protein-macromolecule adaptor activity [GO:0030674]; TPR domain binding [GO:0030911]; heat shock protein binding [GO:0031072]; ubiquitin protein ligase binding [GO:0031625]; ubiquitin-ubiquitin ligase activity [GO:0034450]; protein homodimerization activity [GO:0042803]; SMAD binding [GO:0046332]; tau protein binding [GO:0048156]; chaperone binding [GO:0051087]; misfolded protein binding [GO:0051787]; Hsp90 protein binding [GO:0051879]; ubiquitin protein ligase activity [GO:0061630]	nucleus [GO:0005634]; nucleoplasm [GO:0005654]; cytoplasm [GO:0005737]; endoplasmic reticulum [GO:0005783]; cytosol [GO:0005829]; nuclear inclusion body [GO:0042405]; ubiquitin ligase complex [GO:0000151]; ubiquitin conjugating enzyme complex [GO:0031371]; chaperone complex [GO:0101031]; Z disc [GO:0030018]
Nafisa_SEN2	E3 ubiquitin-protein ligase CHIP	STUB1	Q9UNE7	Q9UNE7	4.5778	-0.0552	XT NP A	2023ms1276	protein polyubiquitination [GO:0000209]; response to ischemia [GO:0002931]; DNA repair [GO:0006281]; ubiquitin-dependent protein catabolic process [GO:0006511]; protein quality control for misfolded or incompletely synthesized proteins [GO:0006515]; protein ubiquitination [GO:0016567]; ubiquitin-dependent ERAD pathway [GO:0030433]; negative regulation of transforming growth factor beta receptor signaling pathway [GO:0030512]; ubiquitin-dependent SMAD protein catabolic process [GO:0030579]; endoplasmic reticulum unfolded protein response [GO:0030968]; positive regulation of protein ubiquitination [GO:0031398]; regulation of protein stability [GO:0031647]; regulation of glucocorticoid metabolic process [GO:0031943]; negative regulation of protein binding [GO:0032091]; positive regulation of proteasomal ubiquitin-dependent protein catabolic process [GO:0032436]; cellular response to heat [GO:0034605]; ERBB2 signaling pathway [GO:0038128]; proteasome-mediated ubiquitin-dependent protein catabolic process [GO:0043161]; positive regulation of ubiquitin-protein transferase activity [GO:0051443]; protein maturation [GO:0051604]; protein autoubiquitination [GO:0051865]; chaperone-mediated autophagy [GO:0061684]; protein K63-linked ubiquitination [GO:0070534]; cellular response to misfolded protein [GO:0071218]; cellular response to hypoxia [GO:0071456]; positive regulation of chaperone-mediated protein complex assembly [GO:0090035]; positive regulation of proteolysis [GO:0045862]	G protein-coupled receptor binding [GO:0001664]; ubiquitin-protein transferase activity [GO:0004842]; protein binding [GO:0005515]; enzyme binding [GO:0019899]; kinase binding [GO:0019900]; Hsp70 protein binding [GO:0030544]; protein-macromolecule adaptor activity [GO:0030674]; TPR domain binding [GO:0030911]; heat shock protein binding [GO:0031072]; ubiquitin protein ligase binding [GO:0031625]; ubiquitin-ubiquitin ligase activity [GO:0034450]; protein homodimerization activity [GO:0042803]; SMAD binding [GO:0046332]; tau protein binding [GO:0048156]; chaperone binding [GO:0051087]; misfolded protein binding [GO:0051787]; Hsp90 protein binding [GO:0051879]; ubiquitin protein ligase activity [GO:0061630]	nucleus [GO:0005634]; nucleoplasm [GO:0005654]; cytoplasm [GO:0005737]; endoplasmic reticulum [GO:0005783]; cytosol [GO:0005829]; nuclear inclusion body [GO:0042405]; ubiquitin ligase complex [GO:0000151]; ubiquitin conjugating enzyme complex [GO:0031371]; chaperone complex [GO:0101031]; Z disc [GO:0030018]
Nafisa_SEN1	E3 ubiquitin-protein ligase CHIP	STUB1	Q9UNE7	Q9UNE7	4.5294	-0.0884	XT NP A	2023ms1276	protein polyubiquitination [GO:0000209]; response to ischemia [GO:0002931]; DNA repair [GO:0006281]; ubiquitin-dependent protein catabolic process [GO:0006511]; protein quality control for misfolded or incompletely synthesized proteins [GO:0006515]; protein ubiquitination [GO:0016567]; ubiquitin-dependent ERAD pathway [GO:0030433]; negative regulation of transforming growth factor beta receptor signaling pathway [GO:0030512]; ubiquitin-dependent SMAD protein catabolic process [GO:0030579]; endoplasmic reticulum unfolded protein response [GO:0030968]; positive regulation of protein ubiquitination [GO:0031398]; regulation of protein stability [GO:0031647]; regulation of glucocorticoid metabolic process [GO:0031943]; negative regulation of protein binding [GO:0032091]; positive regulation of proteasomal ubiquitin-dependent protein catabolic process [GO:0032436]; cellular response to heat [GO:0034605]; ERBB2 signaling pathway [GO:0038128]; proteasome-mediated ubiquitin-dependent protein catabolic process [GO:0043161]; positive regulation of ubiquitin-protein transferase activity [GO:0051443]; protein maturation [GO:0051604]; protein autoubiquitination [GO:0051865]; chaperone-mediated autophagy [GO:0061684]; protein K63-linked ubiquitination [GO:0070534]; cellular response to misfolded protein [GO:0071218]; cellular response to hypoxia [GO:0071456]; positive regulation of chaperone-mediated protein complex assembly [GO:0090035]; positive regulation of proteolysis [GO:0045862]	G protein-coupled receptor binding [GO:0001664]; ubiquitin-protein transferase activity [GO:0004842]; protein binding [GO:0005515]; enzyme binding [GO:0019899]; kinase binding [GO:0019900]; Hsp70 protein binding [GO:0030544]; protein-macromolecule adaptor activity [GO:0030674]; TPR domain binding [GO:0030911]; heat shock protein binding [GO:0031072]; ubiquitin protein ligase binding [GO:0031625]; ubiquitin-ubiquitin ligase activity [GO:0034450]; protein homodimerization activity [GO:0042803]; SMAD binding [GO:0046332]; tau protein binding [GO:0048156]; chaperone binding [GO:0051087]; misfolded protein binding [GO:0051787]; Hsp90 protein binding [GO:0051879]; ubiquitin protein ligase activity [GO:0061630]	nucleus [GO:0005634]; nucleoplasm [GO:0005654]; cytoplasm [GO:0005737]; endoplasmic reticulum [GO:0005783]; cytosol [GO:0005829]; nuclear inclusion body [GO:0042405]; ubiquitin ligase complex [GO:0000151]; ubiquitin conjugating enzyme complex [GO:0031371]; chaperone complex [GO:0101031]; Z disc [GO:0030018]
Nafisa_PRO7	E3 ubiquitin-protein ligase CHIP	STUB1	Q9UNE7	Q9UNE7	4.4643	-0.0906	XT NP A	2023ms1276	protein polyubiquitination [GO:0000209]; response to ischemia [GO:0002931]; DNA repair [GO:0006281]; ubiquitin-dependent protein catabolic process [GO:0006511]; protein quality control for misfolded or incompletely synthesized proteins [GO:0006515]; protein ubiquitination [GO:0016567]; ubiquitin-dependent ERAD pathway [GO:0030433]; negative regulation of transforming growth factor beta receptor signaling pathway [GO:0030512]; ubiquitin-dependent SMAD protein catabolic process [GO:0030579]; endoplasmic reticulum unfolded protein response [GO:0030968]; positive regulation of protein ubiquitination [GO:0031398]; regulation of protein stability [GO:0031647]; regulation of glucocorticoid metabolic process [GO:0031943]; negative regulation of protein binding [GO:0032091]; positive regulation of proteasomal ubiquitin-dependent protein catabolic process [GO:0032436]; cellular response to heat [GO:0034605]; ERBB2 signaling pathway [GO:0038128]; proteasome-mediated ubiquitin-dependent protein catabolic process [GO:0043161]; positive regulation of ubiquitin-protein transferase activity [GO:0051443]; protein maturation [GO:0051604]; protein autoubiquitination [GO:0051865]; chaperone-mediated autophagy [GO:0061684]; protein K63-linked ubiquitination [GO:0070534]; cellular response to misfolded protein [GO:0071218]; cellular response to hypoxia [GO:0071456]; positive regulation of chaperone-mediated protein complex assembly [GO:0090035]; positive regulation of proteolysis [GO:0045862]	G protein-coupled receptor binding [GO:0001664]; ubiquitin-protein transferase activity [GO:0004842]; protein binding [GO:0005515]; enzyme binding [GO:0019899]; kinase binding [GO:0019900]; Hsp70 protein binding [GO:0030544]; protein-macromolecule adaptor activity [GO:0030674]; TPR domain binding [GO:0030911]; heat shock protein binding [GO:0031072]; ubiquitin protein ligase binding [GO:0031625]; ubiquitin-ubiquitin ligase activity [GO:0034450]; protein homodimerization activity [GO:0042803]; SMAD binding [GO:0046332]; tau protein binding [GO:0048156]; chaperone binding [GO:0051087]; misfolded protein binding [GO:0051787]; Hsp90 protein binding [GO:0051879]; ubiquitin protein ligase activity [GO:0061630]	nucleus [GO:0005634]; nucleoplasm [GO:0005654]; cytoplasm [GO:0005737]; endoplasmic reticulum [GO:0005783]; cytosol [GO:0005829]; nuclear inclusion body [GO:0042405]; ubiquitin ligase complex [GO:0000151]; ubiquitin conjugating enzyme complex [GO:0031371]; chaperone complex [GO:0101031]; Z disc [GO:0030018]
Nafisa_PRO6	E3 ubiquitin-protein ligase CHIP	STUB1	Q9UNE7	Q9UNE7	4.3557	-0.1894	XT NP A	2023ms1276	protein polyubiquitination [GO:0000209]; response to ischemia [GO:0002931]; DNA repair [GO:0006281]; ubiquitin-dependent protein catabolic process [GO:0006511]; protein quality control for misfolded or incompletely synthesized proteins [GO:0006515]; protein ubiquitination [GO:0016567]; ubiquitin-dependent ERAD pathway [GO:0030433]; negative regulation of transforming growth factor beta receptor signaling pathway [GO:0030512]; ubiquitin-dependent SMAD protein catabolic process [GO:0030579]; endoplasmic reticulum unfolded protein response [GO:0030968]; positive regulation of protein ubiquitination [GO:0031398]; regulation of protein stability [GO:0031647]; regulation of glucocorticoid metabolic process [GO:0031943]; negative regulation of protein binding [GO:0032091]; positive regulation of proteasomal ubiquitin-dependent protein catabolic process [GO:0032436]; cellular response to heat [GO:0034605]; ERBB2 signaling pathway [GO:0038128]; proteasome-mediated ubiquitin-dependent protein catabolic process [GO:0043161]; positive regulation of ubiquitin-protein transferase activity [GO:0051443]; protein maturation [GO:0051604]; protein autoubiquitination [GO:0051865]; chaperone-mediated autophagy [GO:0061684]; protein K63-linked ubiquitination [GO:0070534]; cellular response to misfolded protein [GO:0071218]; cellular response to hypoxia [GO:0071456]; positive regulation of chaperone-mediated protein complex assembly [GO:0090035]; positive regulation of proteolysis [GO:0045862]	G protein-coupled receptor binding [GO:0001664]; ubiquitin-protein transferase activity [GO:0004842]; protein binding [GO:0005515]; enzyme binding [GO:0019899]; kinase binding [GO:0019900]; Hsp70 protein binding [GO:0030544]; protein-macromolecule adaptor activity [GO:0030674]; TPR domain binding [GO:0030911]; heat shock protein binding [GO:0031072]; ubiquitin protein ligase binding [GO:0031625]; ubiquitin-ubiquitin ligase activity [GO:0034450]; protein homodimerization activity [GO:0042803]; SMAD binding [GO:0046332]; tau protein binding [GO:0048156]; chaperone binding [GO:0051087]; misfolded protein binding [GO:0051787]; Hsp90 protein binding [GO:0051879]; ubiquitin protein ligase activity [GO:0061630]	nucleus [GO:0005634]; nucleoplasm [GO:0005654]; cytoplasm [GO:0005737]; endoplasmic reticulum [GO:0005783]; cytosol [GO:0005829]; nuclear inclusion body [GO:0042405]; ubiquitin ligase complex [GO:0000151]; ubiquitin conjugating enzyme complex [GO:0031371]; chaperone complex [GO:0101031]; Z disc [GO:0030018]
Nafisa_PRO5	E3 ubiquitin-protein ligase CHIP	STUB1	Q9UNE7	Q9UNE7	4.3713	-0.1659	XT NP A	2023ms1276	protein polyubiquitination [GO:0000209]; response to ischemia [GO:0002931]; DNA repair [GO:0006281]; ubiquitin-dependent protein catabolic process [GO:0006511]; protein quality control for misfolded or incompletely synthesized proteins [GO:0006515]; protein ubiquitination [GO:0016567]; ubiquitin-dependent ERAD pathway [GO:0030433]; negative regulation of transforming growth factor beta receptor signaling pathway [GO:0030512]; ubiquitin-dependent SMAD protein catabolic process [GO:0030579]; endoplasmic reticulum unfolded protein response [GO:0030968]; positive regulation of protein ubiquitination [GO:0031398]; regulation of protein stability [GO:0031647]; regulation of glucocorticoid metabolic process [GO:0031943]; negative regulation of protein binding [GO:0032091]; positive regulation of proteasomal ubiquitin-dependent protein catabolic process [GO:0032436]; cellular response to heat [GO:0034605]; ERBB2 signaling pathway [GO:0038128]; proteasome-mediated ubiquitin-dependent protein catabolic process [GO:0043161]; positive regulation of ubiquitin-protein transferase activity [GO:0051443]; protein maturation [GO:0051604]; protein autoubiquitination [GO:0051865]; chaperone-mediated autophagy [GO:0061684]; protein K63-linked ubiquitination [GO:0070534]; cellular response to misfolded protein [GO:0071218]; cellular response to hypoxia [GO:0071456]; positive regulation of chaperone-mediated protein complex assembly [GO:0090035]; positive regulation of proteolysis [GO:0045862]	G protein-coupled receptor binding [GO:0001664]; ubiquitin-protein transferase activity [GO:0004842]; protein binding [GO:0005515]; enzyme binding [GO:0019899]; kinase binding [GO:0019900]; Hsp70 protein binding [GO:0030544]; protein-macromolecule adaptor activity [GO:0030674]; TPR domain binding [GO:0030911]; heat shock protein binding [GO:0031072]; ubiquitin protein ligase binding [GO:0031625]; ubiquitin-ubiquitin ligase activity [GO:0034450]; protein homodimerization activity [GO:0042803]; SMAD binding [GO:0046332]; tau protein binding [GO:0048156]; chaperone binding [GO:0051087]; misfolded protein binding [GO:0051787]; Hsp90 protein binding [GO:0051879]; ubiquitin protein ligase activity [GO:0061630]	nucleus [GO:0005634]; nucleoplasm [GO:0005654]; cytoplasm [GO:0005737]; endoplasmic reticulum [GO:0005783]; cytosol [GO:0005829]; nuclear inclusion body [GO:0042405]; ubiquitin ligase complex [GO:0000151]; ubiquitin conjugating enzyme complex [GO:0031371]; chaperone complex [GO:0101031]; Z disc [GO:0030018]
Nafisa_PRO4	E3 ubiquitin-protein ligase CHIP	STUB1	Q9UNE7	Q9UNE7	4.5304	-0.0419	XT NP A	2023ms1276	protein polyubiquitination [GO:0000209]; response to ischemia [GO:0002931]; DNA repair [GO:0006281]; ubiquitin-dependent protein catabolic process [GO:0006511]; protein quality control for misfolded or incompletely synthesized proteins [GO:0006515]; protein ubiquitination [GO:0016567]; ubiquitin-dependent ERAD pathway [GO:0030433]; negative regulation of transforming growth factor beta receptor signaling pathway [GO:0030512]; ubiquitin-dependent SMAD protein catabolic process [GO:0030579]; endoplasmic reticulum unfolded protein response [GO:0030968]; positive regulation of protein ubiquitination [GO:0031398]; regulation of protein stability [GO:0031647]; regulation of glucocorticoid metabolic process [GO:0031943]; negative regulation of protein binding [GO:0032091]; positive regulation of proteasomal ubiquitin-dependent protein catabolic process [GO:0032436]; cellular response to heat [GO:0034605]; ERBB2 signaling pathway [GO:0038128]; proteasome-mediated ubiquitin-dependent protein catabolic process [GO:0043161]; positive regulation of ubiquitin-protein transferase activity [GO:0051443]; protein maturation [GO:0051604]; protein autoubiquitination [GO:0051865]; chaperone-mediated autophagy [GO:0061684]; protein K63-linked ubiquitination [GO:0070534]; cellular response to misfolded protein [GO:0071218]; cellular response to hypoxia [GO:0071456]; positive regulation of chaperone-mediated protein complex assembly [GO:0090035]; positive regulation of proteolysis [GO:0045862]	G protein-coupled receptor binding [GO:0001664]; ubiquitin-protein transferase activity [GO:0004842]; protein binding [GO:0005515]; enzyme binding [GO:0019899]; kinase binding [GO:0019900]; Hsp70 protein binding [GO:0030544]; protein-macromolecule adaptor activity [GO:0030674]; TPR domain binding [GO:0030911]; heat shock protein binding [GO:0031072]; ubiquitin protein ligase binding [GO:0031625]; ubiquitin-ubiquitin ligase activity [GO:0034450]; protein homodimerization activity [GO:0042803]; SMAD binding [GO:0046332]; tau protein binding [GO:0048156]; chaperone binding [GO:0051087]; misfolded protein binding [GO:0051787]; Hsp90 protein binding [GO:0051879]; ubiquitin protein ligase activity [GO:0061630]	nucleus [GO:0005634]; nucleoplasm [GO:0005654]; cytoplasm [GO:0005737]; endoplasmic reticulum [GO:0005783]; cytosol [GO:0005829]; nuclear inclusion body [GO:0042405]; ubiquitin ligase complex [GO:0000151]; ubiquitin conjugating enzyme complex [GO:0031371]; chaperone complex [GO:0101031]; Z disc [GO:0030018]
Nafisa_PRO3	E3 ubiquitin-protein ligase CHIP	STUB1	Q9UNE7	Q9UNE7	4.3778	-0.1927	XT NP A	2023ms1276	protein polyubiquitination [GO:0000209]; response to ischemia [GO:0002931]; DNA repair [GO:0006281]; ubiquitin-dependent protein catabolic process [GO:0006511]; protein quality control for misfolded or incompletely synthesized proteins [GO:0006515]; protein ubiquitination [GO:0016567]; ubiquitin-dependent ERAD pathway [GO:0030433]; negative regulation of transforming growth factor beta receptor signaling pathway [GO:0030512]; ubiquitin-dependent SMAD protein catabolic process [GO:0030579]; endoplasmic reticulum unfolded protein response [GO:0030968]; positive regulation of protein ubiquitination [GO:0031398]; regulation of protein stability [GO:0031647]; regulation of glucocorticoid metabolic process [GO:0031943]; negative regulation of protein binding [GO:0032091]; positive regulation of proteasomal ubiquitin-dependent protein catabolic process [GO:0032436]; cellular response to heat [GO:0034605]; ERBB2 signaling pathway [GO:0038128]; proteasome-mediated ubiquitin-dependent protein catabolic process [GO:0043161]; positive regulation of ubiquitin-protein transferase activity [GO:0051443]; protein maturation [GO:0051604]; protein autoubiquitination [GO:0051865]; chaperone-mediated autophagy [GO:0061684]; protein K63-linked ubiquitination [GO:0070534]; cellular response to misfolded protein [GO:0071218]; cellular response to hypoxia [GO:0071456]; positive regulation of chaperone-mediated protein complex assembly [GO:0090035]; positive regulation of proteolysis [GO:0045862]	G protein-coupled receptor binding [GO:0001664]; ubiquitin-protein transferase activity [GO:0004842]; protein binding [GO:0005515]; enzyme binding [GO:0019899]; kinase binding [GO:0019900]; Hsp70 protein binding [GO:0030544]; protein-macromolecule adaptor activity [GO:0030674]; TPR domain binding [GO:0030911]; heat shock protein binding [GO:0031072]; ubiquitin protein ligase binding [GO:0031625]; ubiquitin-ubiquitin ligase activity [GO:0034450]; protein homodimerization activity [GO:0042803]; SMAD binding [GO:0046332]; tau protein binding [GO:0048156]; chaperone binding [GO:0051087]; misfolded protein binding [GO:0051787]; Hsp90 protein binding [GO:0051879]; ubiquitin protein ligase activity [GO:0061630]	nucleus [GO:0005634]; nucleoplasm [GO:0005654]; cytoplasm [GO:0005737]; endoplasmic reticulum [GO:0005783]; cytosol [GO:0005829]; nuclear inclusion body [GO:0042405]; ubiquitin ligase complex [GO:0000151]; ubiquitin conjugating enzyme complex [GO:0031371]; chaperone complex [GO:0101031]; Z disc [GO:0030018]
Nafisa_PRO2	E3 ubiquitin-protein ligase CHIP	STUB1	Q9UNE7	Q9UNE7	4.4602	-0.0915	XT NP A	2023ms1276	protein polyubiquitination [GO:0000209]; response to ischemia [GO:0002931]; DNA repair [GO:0006281]; ubiquitin-dependent protein catabolic process [GO:0006511]; protein quality control for misfolded or incompletely synthesized proteins [GO:0006515]; protein ubiquitination [GO:0016567]; ubiquitin-dependent ERAD pathway [GO:0030433]; negative regulation of transforming growth factor beta receptor signaling pathway [GO:0030512]; ubiquitin-dependent SMAD protein catabolic process [GO:0030579]; endoplasmic reticulum unfolded protein response [GO:0030968]; positive regulation of protein ubiquitination [GO:0031398]; regulation of protein stability [GO:0031647]; regulation of glucocorticoid metabolic process [GO:0031943]; negative regulation of protein binding [GO:0032091]; positive regulation of proteasomal ubiquitin-dependent protein catabolic process [GO:0032436]; cellular response to heat [GO:0034605]; ERBB2 signaling pathway [GO:0038128]; proteasome-mediated ubiquitin-dependent protein catabolic process [GO:0043161]; positive regulation of ubiquitin-protein transferase activity [GO:0051443]; protein maturation [GO:0051604]; protein autoubiquitination [GO:0051865]; chaperone-mediated autophagy [GO:0061684]; protein K63-linked ubiquitination [GO:0070534]; cellular response to misfolded protein [GO:0071218]; cellular response to hypoxia [GO:0071456]; positive regulation of chaperone-mediated protein complex assembly [GO:0090035]; positive regulation of proteolysis [GO:0045862]	G protein-coupled receptor binding [GO:0001664]; ubiquitin-protein transferase activity [GO:0004842]; protein binding [GO:0005515]; enzyme binding [GO:0019899]; kinase binding [GO:0019900]; Hsp70 protein binding [GO:0030544]; protein-macromolecule adaptor activity [GO:0030674]; TPR domain binding [GO:0030911]; heat shock protein binding [GO:0031072]; ubiquitin protein ligase binding [GO:0031625]; ubiquitin-ubiquitin ligase activity [GO:0034450]; protein homodimerization activity [GO:0042803]; SMAD binding [GO:0046332]; tau protein binding [GO:0048156]; chaperone binding [GO:0051087]; misfolded protein binding [GO:0051787]; Hsp90 protein binding [GO:0051879]; ubiquitin protein ligase activity [GO:0061630]	nucleus [GO:0005634]; nucleoplasm [GO:0005654]; cytoplasm [GO:0005737]; endoplasmic reticulum [GO:0005783]; cytosol [GO:0005829]; nuclear inclusion body [GO:0042405]; ubiquitin ligase complex [GO:0000151]; ubiquitin conjugating enzyme complex [GO:0031371]; chaperone complex [GO:0101031]; Z disc [GO:0030018]
Nafisa_PRO1	E3 ubiquitin-protein ligase CHIP	STUB1	Q9UNE7	Q9UNE7	4.359	-0.1883	XT NP A	2023ms1276	protein polyubiquitination [GO:0000209]; response to ischemia [GO:0002931]; DNA repair [GO:0006281]; ubiquitin-dependent protein catabolic process [GO:0006511]; protein quality control for misfolded or incompletely synthesized proteins [GO:0006515]; protein ubiquitination [GO:0016567]; ubiquitin-dependent ERAD pathway [GO:0030433]; negative regulation of transforming growth factor beta receptor signaling pathway [GO:0030512]; ubiquitin-dependent SMAD protein catabolic process [GO:0030579]; endoplasmic reticulum unfolded protein response [GO:0030968]; positive regulation of protein ubiquitination [GO:0031398]; regulation of protein stability [GO:0031647]; regulation of glucocorticoid metabolic process [GO:0031943]; negative regulation of protein binding [GO:0032091]; positive regulation of proteasomal ubiquitin-dependent protein catabolic process [GO:0032436]; cellular response to heat [GO:0034605]; ERBB2 signaling pathway [GO:0038128]; proteasome-mediated ubiquitin-dependent protein catabolic process [GO:0043161]; positive regulation of ubiquitin-protein transferase activity [GO:0051443]; protein maturation [GO:0051604]; protein autoubiquitination [GO:0051865]; chaperone-mediated autophagy [GO:0061684]; protein K63-linked ubiquitination [GO:0070534]; cellular response to misfolded protein [GO:0071218]; cellular response to hypoxia [GO:0071456]; positive regulation of chaperone-mediated protein complex assembly [GO:0090035]; positive regulation of proteolysis [GO:0045862]	G protein-coupled receptor binding [GO:0001664]; ubiquitin-protein transferase activity [GO:0004842]; protein binding [GO:0005515]; enzyme binding [GO:0019899]; kinase binding [GO:0019900]; Hsp70 protein binding [GO:0030544]; protein-macromolecule adaptor activity [GO:0030674]; TPR domain binding [GO:0030911]; heat shock protein binding [GO:0031072]; ubiquitin protein ligase binding [GO:0031625]; ubiquitin-ubiquitin ligase activity [GO:0034450]; protein homodimerization activity [GO:0042803]; SMAD binding [GO:0046332]; tau protein binding [GO:0048156]; chaperone binding [GO:0051087]; misfolded protein binding [GO:0051787]; Hsp90 protein binding [GO:0051879]; ubiquitin protein ligase activity [GO:0061630]	nucleus [GO:0005634]; nucleoplasm [GO:0005654]; cytoplasm [GO:0005737]; endoplasmic reticulum [GO:0005783]; cytosol [GO:0005829]; nuclear inclusion body [GO:0042405]; ubiquitin ligase complex [GO:0000151]; ubiquitin conjugating enzyme complex [GO:0031371]; chaperone complex [GO:0101031]; Z disc [GO:0030018]
Nafisa_SEN7	Glutamate--cysteine ligase regulatory subunit	GCLM	P48507	Q2T9Y6	5.246	0.6333	XT NP B	2023ms1276	NA	NA	NA
Nafisa_SEN6	Glutamate--cysteine ligase regulatory subunit	GCLM	P48507	Q2T9Y6	5.2653	0.6382	XT NP B	2023ms1276	NA	NA	NA
Nafisa_SEN5	Glutamate--cysteine ligase regulatory subunit	GCLM	P48507	Q2T9Y6	5.2561	0.603	XT NP B	2023ms1276	NA	NA	NA
Nafisa_SEN4	Glutamate--cysteine ligase regulatory subunit	GCLM	P48507	Q2T9Y6	5.2555	0.6351	XT NP B	2023ms1276	NA	NA	NA
Nafisa_SEN3	Glutamate--cysteine ligase regulatory subunit	GCLM	P48507	Q2T9Y6	5.2528	0.6331	XT NP B	2023ms1276	NA	NA	NA
Nafisa_SEN2	Glutamate--cysteine ligase regulatory subunit	GCLM	P48507	Q2T9Y6	5.2505	0.6176	XT NP B	2023ms1276	NA	NA	NA
Nafisa_SEN1	Glutamate--cysteine ligase regulatory subunit	GCLM	P48507	Q2T9Y6	5.2437	0.626	XT NP B	2023ms1276	NA	NA	NA
Nafisa_PRO7	Glutamate--cysteine ligase regulatory subunit	GCLM	P48507	Q2T9Y6	5.214	0.6591	XT NP B	2023ms1276	NA	NA	NA
Nafisa_PRO6	Glutamate--cysteine ligase regulatory subunit	GCLM	P48507	Q2T9Y6	5.2424	0.6973	XT NP B	2023ms1276	NA	NA	NA
Nafisa_PRO5	Glutamate--cysteine ligase regulatory subunit	GCLM	P48507	Q2T9Y6	5.2288	0.6916	XT NP B	2023ms1276	NA	NA	NA
Nafisa_PRO4	Glutamate--cysteine ligase regulatory subunit	GCLM	P48507	Q2T9Y6	5.2266	0.6543	XT NP B	2023ms1276	NA	NA	NA
Nafisa_PRO3	Glutamate--cysteine ligase regulatory subunit	GCLM	P48507	Q2T9Y6	5.2224	0.6519	XT NP B	2023ms1276	NA	NA	NA
Nafisa_PRO2	Glutamate--cysteine ligase regulatory subunit	GCLM	P48507	Q2T9Y6	5.2444	0.6926	XT NP B	2023ms1276	NA	NA	NA
Nafisa_PRO1	Glutamate--cysteine ligase regulatory subunit	GCLM	P48507	Q2T9Y6	5.2533	0.7061	XT NP B	2023ms1276	NA	NA	NA
Nafisa_SEN7	F-box only protein 28	FBXO28	Q9NVF7	Q9NVF7	4.7353	0.1226	XT NP A	2023ms1276	protein polyubiquitination [GO:0000209]	protein binding [GO:0005515]; identical protein binding [GO:0042802]	kinetochore [GO:0000776]
Nafisa_SEN6	F-box only protein 28	FBXO28	Q9NVF7	Q9NVF7	4.7982	0.1712	XT NP A	2023ms1276	protein polyubiquitination [GO:0000209]	protein binding [GO:0005515]; identical protein binding [GO:0042802]	kinetochore [GO:0000776]
Nafisa_SEN5	F-box only protein 28	FBXO28	Q9NVF7	Q9NVF7	4.8322	0.1791	XT NP A	2023ms1276	protein polyubiquitination [GO:0000209]	protein binding [GO:0005515]; identical protein binding [GO:0042802]	kinetochore [GO:0000776]
Nafisa_SEN4	F-box only protein 28	FBXO28	Q9NVF7	Q9NVF7	4.7756	0.1553	XT NP A	2023ms1276	protein polyubiquitination [GO:0000209]	protein binding [GO:0005515]; identical protein binding [GO:0042802]	kinetochore [GO:0000776]
Nafisa_SEN3	F-box only protein 28	FBXO28	Q9NVF7	Q9NVF7	4.7654	0.1458	XT NP A	2023ms1276	protein polyubiquitination [GO:0000209]	protein binding [GO:0005515]; identical protein binding [GO:0042802]	kinetochore [GO:0000776]
Nafisa_SEN2	F-box only protein 28	FBXO28	Q9NVF7	Q9NVF7	4.7957	0.1628	XT NP A	2023ms1276	protein polyubiquitination [GO:0000209]	protein binding [GO:0005515]; identical protein binding [GO:0042802]	kinetochore [GO:0000776]
Nafisa_SEN1	F-box only protein 28	FBXO28	Q9NVF7	Q9NVF7	4.7916	0.1739	XT NP A	2023ms1276	protein polyubiquitination [GO:0000209]	protein binding [GO:0005515]; identical protein binding [GO:0042802]	kinetochore [GO:0000776]
Nafisa_PRO7	F-box only protein 28	FBXO28	Q9NVF7	Q9NVF7	4.4121	-0.1427	XT NP A	2023ms1276	protein polyubiquitination [GO:0000209]	protein binding [GO:0005515]; identical protein binding [GO:0042802]	kinetochore [GO:0000776]
Nafisa_PRO6	F-box only protein 28	FBXO28	Q9NVF7	Q9NVF7	4.4602	-0.0848	XT NP A	2023ms1276	protein polyubiquitination [GO:0000209]	protein binding [GO:0005515]; identical protein binding [GO:0042802]	kinetochore [GO:0000776]
Nafisa_PRO5	F-box only protein 28	FBXO28	Q9NVF7	Q9NVF7	4.3329	-0.2043	XT NP A	2023ms1276	protein polyubiquitination [GO:0000209]	protein binding [GO:0005515]; identical protein binding [GO:0042802]	kinetochore [GO:0000776]
Nafisa_PRO4	F-box only protein 28	FBXO28	Q9NVF7	Q9NVF7	4.521	-0.0512	XT NP A	2023ms1276	protein polyubiquitination [GO:0000209]	protein binding [GO:0005515]; identical protein binding [GO:0042802]	kinetochore [GO:0000776]
Nafisa_PRO3	F-box only protein 28	FBXO28	Q9NVF7	Q9NVF7	4.4986	-0.0719	XT NP A	2023ms1276	protein polyubiquitination [GO:0000209]	protein binding [GO:0005515]; identical protein binding [GO:0042802]	kinetochore [GO:0000776]
Nafisa_PRO2	F-box only protein 28	FBXO28	Q9NVF7	Q9NVF7	4.4287	-0.123	XT NP A	2023ms1276	protein polyubiquitination [GO:0000209]	protein binding [GO:0005515]; identical protein binding [GO:0042802]	kinetochore [GO:0000776]
Nafisa_PRO1	F-box only protein 28	FBXO28	Q9NVF7	Q9NVF7	4.4509	-0.0964	XT NP A	2023ms1276	protein polyubiquitination [GO:0000209]	protein binding [GO:0005515]; identical protein binding [GO:0042802]	kinetochore [GO:0000776]
Nafisa_SEN7	Mediator of DNA damage checkpoint protein 1;Isoform of Q14676, Isoform 2 of Mediator of DNA damage checkpoint protein 1	MDC1;MDC1	NA	Q14676;Q14676-2	4.7582	0.1454	XT NP A	2023ms1276	DNA repair [GO:0006281]; mitotic intra-S DNA damage checkpoint signaling [GO:0031573];	protein binding [GO:0005515]; protein C-terminus binding [GO:0008022]; FHA domain binding [GO:0070975];	nucleus [GO:0005634]; nucleoplasm [GO:0005654]; chromosome [GO:0005694]; focal adhesion [GO:0005925]; nuclear body [GO:0016604];
Nafisa_SEN6	Mediator of DNA damage checkpoint protein 1;Isoform of Q14676, Isoform 2 of Mediator of DNA damage checkpoint protein 1	MDC1;MDC1	NA	Q14676;Q14676-2	4.7711	0.144	XT NP A	2023ms1276	DNA repair [GO:0006281]; mitotic intra-S DNA damage checkpoint signaling [GO:0031573];	protein binding [GO:0005515]; protein C-terminus binding [GO:0008022]; FHA domain binding [GO:0070975];	nucleus [GO:0005634]; nucleoplasm [GO:0005654]; chromosome [GO:0005694]; focal adhesion [GO:0005925]; nuclear body [GO:0016604];
Nafisa_SEN5	Mediator of DNA damage checkpoint protein 1;Isoform of Q14676, Isoform 2 of Mediator of DNA damage checkpoint protein 1	MDC1;MDC1	NA	Q14676;Q14676-2	4.7891	0.136	XT NP A	2023ms1276	DNA repair [GO:0006281]; mitotic intra-S DNA damage checkpoint signaling [GO:0031573];	protein binding [GO:0005515]; protein C-terminus binding [GO:0008022]; FHA domain binding [GO:0070975];	nucleus [GO:0005634]; nucleoplasm [GO:0005654]; chromosome [GO:0005694]; focal adhesion [GO:0005925]; nuclear body [GO:0016604];
Nafisa_SEN4	Mediator of DNA damage checkpoint protein 1;Isoform of Q14676, Isoform 2 of Mediator of DNA damage checkpoint protein 1	MDC1;MDC1	NA	Q14676;Q14676-2	4.8062	0.1858	XT NP A	2023ms1276	DNA repair [GO:0006281]; mitotic intra-S DNA damage checkpoint signaling [GO:0031573];	protein binding [GO:0005515]; protein C-terminus binding [GO:0008022]; FHA domain binding [GO:0070975];	nucleus [GO:0005634]; nucleoplasm [GO:0005654]; chromosome [GO:0005694]; focal adhesion [GO:0005925]; nuclear body [GO:0016604];
Nafisa_SEN3	Mediator of DNA damage checkpoint protein 1;Isoform of Q14676, Isoform 2 of Mediator of DNA damage checkpoint protein 1	MDC1;MDC1	NA	Q14676;Q14676-2	4.8111	0.1914	XT NP A	2023ms1276	DNA repair [GO:0006281]; mitotic intra-S DNA damage checkpoint signaling [GO:0031573];	protein binding [GO:0005515]; protein C-terminus binding [GO:0008022]; FHA domain binding [GO:0070975];	nucleus [GO:0005634]; nucleoplasm [GO:0005654]; chromosome [GO:0005694]; focal adhesion [GO:0005925]; nuclear body [GO:0016604];
Nafisa_SEN2	Mediator of DNA damage checkpoint protein 1;Isoform of Q14676, Isoform 2 of Mediator of DNA damage checkpoint protein 1	MDC1;MDC1	NA	Q14676;Q14676-2	4.8281	0.1952	XT NP A	2023ms1276	DNA repair [GO:0006281]; mitotic intra-S DNA damage checkpoint signaling [GO:0031573];	protein binding [GO:0005515]; protein C-terminus binding [GO:0008022]; FHA domain binding [GO:0070975];	nucleus [GO:0005634]; nucleoplasm [GO:0005654]; chromosome [GO:0005694]; focal adhesion [GO:0005925]; nuclear body [GO:0016604];
Nafisa_SEN1	Mediator of DNA damage checkpoint protein 1;Isoform of Q14676, Isoform 2 of Mediator of DNA damage checkpoint protein 1	MDC1;MDC1	NA	Q14676;Q14676-2	4.8139	0.1962	XT NP A	2023ms1276	DNA repair [GO:0006281]; mitotic intra-S DNA damage checkpoint signaling [GO:0031573];	protein binding [GO:0005515]; protein C-terminus binding [GO:0008022]; FHA domain binding [GO:0070975];	nucleus [GO:0005634]; nucleoplasm [GO:0005654]; chromosome [GO:0005694]; focal adhesion [GO:0005925]; nuclear body [GO:0016604];
Nafisa_PRO7	Mediator of DNA damage checkpoint protein 1;Isoform of Q14676, Isoform 2 of Mediator of DNA damage checkpoint protein 1	MDC1;MDC1	NA	Q14676;Q14676-2	4.4452	-0.1097	XT NP A	2023ms1276	DNA repair [GO:0006281]; mitotic intra-S DNA damage checkpoint signaling [GO:0031573];	protein binding [GO:0005515]; protein C-terminus binding [GO:0008022]; FHA domain binding [GO:0070975];	nucleus [GO:0005634]; nucleoplasm [GO:0005654]; chromosome [GO:0005694]; focal adhesion [GO:0005925]; nuclear body [GO:0016604];
Nafisa_PRO6	Mediator of DNA damage checkpoint protein 1;Isoform of Q14676, Isoform 2 of Mediator of DNA damage checkpoint protein 1	MDC1;MDC1	NA	Q14676;Q14676-2	4.3661	-0.179	XT NP A	2023ms1276	DNA repair [GO:0006281]; mitotic intra-S DNA damage checkpoint signaling [GO:0031573];	protein binding [GO:0005515]; protein C-terminus binding [GO:0008022]; FHA domain binding [GO:0070975];	nucleus [GO:0005634]; nucleoplasm [GO:0005654]; chromosome [GO:0005694]; focal adhesion [GO:0005925]; nuclear body [GO:0016604];
Nafisa_PRO5	Mediator of DNA damage checkpoint protein 1;Isoform of Q14676, Isoform 2 of Mediator of DNA damage checkpoint protein 1	MDC1;MDC1	NA	Q14676;Q14676-2	4.3744	-0.1628	XT NP A	2023ms1276	DNA repair [GO:0006281]; mitotic intra-S DNA damage checkpoint signaling [GO:0031573];	protein binding [GO:0005515]; protein C-terminus binding [GO:0008022]; FHA domain binding [GO:0070975];	nucleus [GO:0005634]; nucleoplasm [GO:0005654]; chromosome [GO:0005694]; focal adhesion [GO:0005925]; nuclear body [GO:0016604];
Nafisa_PRO4	Mediator of DNA damage checkpoint protein 1;Isoform of Q14676, Isoform 2 of Mediator of DNA damage checkpoint protein 1	MDC1;MDC1	NA	Q14676;Q14676-2	4.4655	-0.1067	XT NP A	2023ms1276	DNA repair [GO:0006281]; mitotic intra-S DNA damage checkpoint signaling [GO:0031573];	protein binding [GO:0005515]; protein C-terminus binding [GO:0008022]; FHA domain binding [GO:0070975];	nucleus [GO:0005634]; nucleoplasm [GO:0005654]; chromosome [GO:0005694]; focal adhesion [GO:0005925]; nuclear body [GO:0016604];
Nafisa_PRO3	Mediator of DNA damage checkpoint protein 1;Isoform of Q14676, Isoform 2 of Mediator of DNA damage checkpoint protein 1	MDC1;MDC1	NA	Q14676;Q14676-2	4.5416	-0.029	XT NP A	2023ms1276	DNA repair [GO:0006281]; mitotic intra-S DNA damage checkpoint signaling [GO:0031573];	protein binding [GO:0005515]; protein C-terminus binding [GO:0008022]; FHA domain binding [GO:0070975];	nucleus [GO:0005634]; nucleoplasm [GO:0005654]; chromosome [GO:0005694]; focal adhesion [GO:0005925]; nuclear body [GO:0016604];
Nafisa_PRO2	Mediator of DNA damage checkpoint protein 1;Isoform of Q14676, Isoform 2 of Mediator of DNA damage checkpoint protein 1	MDC1;MDC1	NA	Q14676;Q14676-2	4.4068	-0.145	XT NP A	2023ms1276	DNA repair [GO:0006281]; mitotic intra-S DNA damage checkpoint signaling [GO:0031573];	protein binding [GO:0005515]; protein C-terminus binding [GO:0008022]; FHA domain binding [GO:0070975];	nucleus [GO:0005634]; nucleoplasm [GO:0005654]; chromosome [GO:0005694]; focal adhesion [GO:0005925]; nuclear body [GO:0016604];
Nafisa_PRO1	Mediator of DNA damage checkpoint protein 1;Isoform of Q14676, Isoform 2 of Mediator of DNA damage checkpoint protein 1	MDC1;MDC1	NA	Q14676;Q14676-2	4.3864	-0.1609	XT NP A	2023ms1276	DNA repair [GO:0006281]; mitotic intra-S DNA damage checkpoint signaling [GO:0031573];	protein binding [GO:0005515]; protein C-terminus binding [GO:0008022]; FHA domain binding [GO:0070975];	nucleus [GO:0005634]; nucleoplasm [GO:0005654]; chromosome [GO:0005694]; focal adhesion [GO:0005925]; nuclear body [GO:0016604];
Nafisa_SEN7	Helicase SKI2W	SKIV2L	NA	Q15477	5.5558	0.943	XT NP A	2023ms1276	RNA catabolic process [GO:0006401]; nuclear-transcribed mRNA catabolic process, 3'-5' exonucleolytic nonsense-mediated decay [GO:0070478]	RNA binding [GO:0003723]; protein binding [GO:0005515]; ATP binding [GO:0005524]; hydrolase activity [GO:0016787]; RNA helicase activity [GO:0003724]	nucleus [GO:0005634]; cytosol [GO:0005829]; Ski complex [GO:0055087]
Nafisa_SEN6	Helicase SKI2W	SKIV2L	NA	Q15477	5.5865	0.9594	XT NP A	2023ms1276	RNA catabolic process [GO:0006401]; nuclear-transcribed mRNA catabolic process, 3'-5' exonucleolytic nonsense-mediated decay [GO:0070478]	RNA binding [GO:0003723]; protein binding [GO:0005515]; ATP binding [GO:0005524]; hydrolase activity [GO:0016787]; RNA helicase activity [GO:0003724]	nucleus [GO:0005634]; cytosol [GO:0005829]; Ski complex [GO:0055087]
Nafisa_SEN5	Helicase SKI2W	SKIV2L	NA	Q15477	5.6663	1.0132	XT NP A	2023ms1276	RNA catabolic process [GO:0006401]; nuclear-transcribed mRNA catabolic process, 3'-5' exonucleolytic nonsense-mediated decay [GO:0070478]	RNA binding [GO:0003723]; protein binding [GO:0005515]; ATP binding [GO:0005524]; hydrolase activity [GO:0016787]; RNA helicase activity [GO:0003724]	nucleus [GO:0005634]; cytosol [GO:0005829]; Ski complex [GO:0055087]
Nafisa_SEN4	Helicase SKI2W	SKIV2L	NA	Q15477	5.5302	0.9099	XT NP A	2023ms1276	RNA catabolic process [GO:0006401]; nuclear-transcribed mRNA catabolic process, 3'-5' exonucleolytic nonsense-mediated decay [GO:0070478]	RNA binding [GO:0003723]; protein binding [GO:0005515]; ATP binding [GO:0005524]; hydrolase activity [GO:0016787]; RNA helicase activity [GO:0003724]	nucleus [GO:0005634]; cytosol [GO:0005829]; Ski complex [GO:0055087]
Nafisa_SEN3	Helicase SKI2W	SKIV2L	NA	Q15477	5.5054	0.8857	XT NP A	2023ms1276	RNA catabolic process [GO:0006401]; nuclear-transcribed mRNA catabolic process, 3'-5' exonucleolytic nonsense-mediated decay [GO:0070478]	RNA binding [GO:0003723]; protein binding [GO:0005515]; ATP binding [GO:0005524]; hydrolase activity [GO:0016787]; RNA helicase activity [GO:0003724]	nucleus [GO:0005634]; cytosol [GO:0005829]; Ski complex [GO:0055087]
Nafisa_SEN2	Helicase SKI2W	SKIV2L	NA	Q15477	5.5913	0.9584	XT NP A	2023ms1276	RNA catabolic process [GO:0006401]; nuclear-transcribed mRNA catabolic process, 3'-5' exonucleolytic nonsense-mediated decay [GO:0070478]	RNA binding [GO:0003723]; protein binding [GO:0005515]; ATP binding [GO:0005524]; hydrolase activity [GO:0016787]; RNA helicase activity [GO:0003724]	nucleus [GO:0005634]; cytosol [GO:0005829]; Ski complex [GO:0055087]
Nafisa_SEN1	Helicase SKI2W	SKIV2L	NA	Q15477	5.5201	0.9024	XT NP A	2023ms1276	RNA catabolic process [GO:0006401]; nuclear-transcribed mRNA catabolic process, 3'-5' exonucleolytic nonsense-mediated decay [GO:0070478]	RNA binding [GO:0003723]; protein binding [GO:0005515]; ATP binding [GO:0005524]; hydrolase activity [GO:0016787]; RNA helicase activity [GO:0003724]	nucleus [GO:0005634]; cytosol [GO:0005829]; Ski complex [GO:0055087]
Nafisa_PRO7	Helicase SKI2W	SKIV2L	NA	Q15477	5.3217	0.7669	XT NP A	2023ms1276	RNA catabolic process [GO:0006401]; nuclear-transcribed mRNA catabolic process, 3'-5' exonucleolytic nonsense-mediated decay [GO:0070478]	RNA binding [GO:0003723]; protein binding [GO:0005515]; ATP binding [GO:0005524]; hydrolase activity [GO:0016787]; RNA helicase activity [GO:0003724]	nucleus [GO:0005634]; cytosol [GO:0005829]; Ski complex [GO:0055087]
Nafisa_PRO6	Helicase SKI2W	SKIV2L	NA	Q15477	5.2609	0.7158	XT NP A	2023ms1276	RNA catabolic process [GO:0006401]; nuclear-transcribed mRNA catabolic process, 3'-5' exonucleolytic nonsense-mediated decay [GO:0070478]	RNA binding [GO:0003723]; protein binding [GO:0005515]; ATP binding [GO:0005524]; hydrolase activity [GO:0016787]; RNA helicase activity [GO:0003724]	nucleus [GO:0005634]; cytosol [GO:0005829]; Ski complex [GO:0055087]
Nafisa_PRO5	Helicase SKI2W	SKIV2L	NA	Q15477	5.2561	0.7189	XT NP A	2023ms1276	RNA catabolic process [GO:0006401]; nuclear-transcribed mRNA catabolic process, 3'-5' exonucleolytic nonsense-mediated decay [GO:0070478]	RNA binding [GO:0003723]; protein binding [GO:0005515]; ATP binding [GO:0005524]; hydrolase activity [GO:0016787]; RNA helicase activity [GO:0003724]	nucleus [GO:0005634]; cytosol [GO:0005829]; Ski complex [GO:0055087]
Nafisa_PRO4	Helicase SKI2W	SKIV2L	NA	Q15477	5.3008	0.7286	XT NP A	2023ms1276	RNA catabolic process [GO:0006401]; nuclear-transcribed mRNA catabolic process, 3'-5' exonucleolytic nonsense-mediated decay [GO:0070478]	RNA binding [GO:0003723]; protein binding [GO:0005515]; ATP binding [GO:0005524]; hydrolase activity [GO:0016787]; RNA helicase activity [GO:0003724]	nucleus [GO:0005634]; cytosol [GO:0005829]; Ski complex [GO:0055087]
Nafisa_PRO3	Helicase SKI2W	SKIV2L	NA	Q15477	5.2242	0.6537	XT NP A	2023ms1276	RNA catabolic process [GO:0006401]; nuclear-transcribed mRNA catabolic process, 3'-5' exonucleolytic nonsense-mediated decay [GO:0070478]	RNA binding [GO:0003723]; protein binding [GO:0005515]; ATP binding [GO:0005524]; hydrolase activity [GO:0016787]; RNA helicase activity [GO:0003724]	nucleus [GO:0005634]; cytosol [GO:0005829]; Ski complex [GO:0055087]
Nafisa_PRO2	Helicase SKI2W	SKIV2L	NA	Q15477	5.223	0.6712	XT NP A	2023ms1276	RNA catabolic process [GO:0006401]; nuclear-transcribed mRNA catabolic process, 3'-5' exonucleolytic nonsense-mediated decay [GO:0070478]	RNA binding [GO:0003723]; protein binding [GO:0005515]; ATP binding [GO:0005524]; hydrolase activity [GO:0016787]; RNA helicase activity [GO:0003724]	nucleus [GO:0005634]; cytosol [GO:0005829]; Ski complex [GO:0055087]
Nafisa_PRO1	Helicase SKI2W	SKIV2L	NA	Q15477	5.1806	0.6334	XT NP A	2023ms1276	RNA catabolic process [GO:0006401]; nuclear-transcribed mRNA catabolic process, 3'-5' exonucleolytic nonsense-mediated decay [GO:0070478]	RNA binding [GO:0003723]; protein binding [GO:0005515]; ATP binding [GO:0005524]; hydrolase activity [GO:0016787]; RNA helicase activity [GO:0003724]	nucleus [GO:0005634]; cytosol [GO:0005829]; Ski complex [GO:0055087]
Nafisa_SEN7	Vitamin K-dependent protein Z;Vitamin K-dependent protein Z	PROZ;PROZ	NA	A0A3Q1M8B7;G1K1X9	4.9196	0.3068	XT NP B	2023ms1276	;	;	;
Nafisa_SEN6	Vitamin K-dependent protein Z;Vitamin K-dependent protein Z	PROZ;PROZ	NA	A0A3Q1M8B7;G1K1X9	4.923	0.2959	XT NP B	2023ms1276	;	;	;
Nafisa_SEN5	Vitamin K-dependent protein Z;Vitamin K-dependent protein Z	PROZ;PROZ	NA	A0A3Q1M8B7;G1K1X9	4.8288	0.1757	XT NP B	2023ms1276	;	;	;
Nafisa_SEN4	Vitamin K-dependent protein Z;Vitamin K-dependent protein Z	PROZ;PROZ	NA	A0A3Q1M8B7;G1K1X9	4.921	0.3006	XT NP B	2023ms1276	;	;	;
Nafisa_SEN3	Vitamin K-dependent protein Z;Vitamin K-dependent protein Z	PROZ;PROZ	NA	A0A3Q1M8B7;G1K1X9	4.8197	0.2	XT NP B	2023ms1276	;	;	;
Nafisa_SEN2	Vitamin K-dependent protein Z;Vitamin K-dependent protein Z	PROZ;PROZ	NA	A0A3Q1M8B7;G1K1X9	4.8918	0.2588	XT NP B	2023ms1276	;	;	;
Nafisa_SEN1	Vitamin K-dependent protein Z;Vitamin K-dependent protein Z	PROZ;PROZ	NA	A0A3Q1M8B7;G1K1X9	4.8943	0.2766	XT NP B	2023ms1276	;	;	;
Nafisa_PRO7	Vitamin K-dependent protein Z;Vitamin K-dependent protein Z	PROZ;PROZ	NA	A0A3Q1M8B7;G1K1X9	4.904	0.3491	XT NP B	2023ms1276	;	;	;
Nafisa_PRO6	Vitamin K-dependent protein Z;Vitamin K-dependent protein Z	PROZ;PROZ	NA	A0A3Q1M8B7;G1K1X9	4.9561	0.4111	XT NP B	2023ms1276	;	;	;
Nafisa_PRO5	Vitamin K-dependent protein Z;Vitamin K-dependent protein Z	PROZ;PROZ	NA	A0A3Q1M8B7;G1K1X9	4.8944	0.3572	XT NP B	2023ms1276	;	;	;
Nafisa_PRO4	Vitamin K-dependent protein Z;Vitamin K-dependent protein Z	PROZ;PROZ	NA	A0A3Q1M8B7;G1K1X9	4.9622	0.39	XT NP B	2023ms1276	;	;	;
Nafisa_PRO3	Vitamin K-dependent protein Z;Vitamin K-dependent protein Z	PROZ;PROZ	NA	A0A3Q1M8B7;G1K1X9	4.9186	0.3481	XT NP B	2023ms1276	;	;	;
Nafisa_PRO2	Vitamin K-dependent protein Z;Vitamin K-dependent protein Z	PROZ;PROZ	NA	A0A3Q1M8B7;G1K1X9	4.8421	0.2903	XT NP B	2023ms1276	;	;	;
Nafisa_PRO1	Vitamin K-dependent protein Z;Vitamin K-dependent protein Z	PROZ;PROZ	NA	A0A3Q1M8B7;G1K1X9	4.8829	0.3357	XT NP B	2023ms1276	;	;	;
Nafisa_SEN7	SAFB-like transcription modulator	SLTM	Q9NWH9	Q9NWH9	4.9264	0.3137	XT NP A	2023ms1276	apoptotic process [GO:0006915]; regulation of mRNA processing [GO:0050684]; regulation of transcription by RNA polymerase II [GO:0006357]	RNA binding [GO:0003723]; protein binding [GO:0005515]; sequence-specific DNA binding [GO:0043565]	nucleoplasm [GO:0005654]; nuclear body [GO:0016604]; nucleus [GO:0005634]
Nafisa_SEN6	SAFB-like transcription modulator	SLTM	Q9NWH9	Q9NWH9	5.0082	0.3811	XT NP A	2023ms1276	apoptotic process [GO:0006915]; regulation of mRNA processing [GO:0050684]; regulation of transcription by RNA polymerase II [GO:0006357]	RNA binding [GO:0003723]; protein binding [GO:0005515]; sequence-specific DNA binding [GO:0043565]	nucleoplasm [GO:0005654]; nuclear body [GO:0016604]; nucleus [GO:0005634]
Nafisa_SEN5	SAFB-like transcription modulator	SLTM	Q9NWH9	Q9NWH9	4.964	0.3109	XT NP A	2023ms1276	apoptotic process [GO:0006915]; regulation of mRNA processing [GO:0050684]; regulation of transcription by RNA polymerase II [GO:0006357]	RNA binding [GO:0003723]; protein binding [GO:0005515]; sequence-specific DNA binding [GO:0043565]	nucleoplasm [GO:0005654]; nuclear body [GO:0016604]; nucleus [GO:0005634]
Nafisa_SEN4	SAFB-like transcription modulator	SLTM	Q9NWH9	Q9NWH9	4.9821	0.3618	XT NP A	2023ms1276	apoptotic process [GO:0006915]; regulation of mRNA processing [GO:0050684]; regulation of transcription by RNA polymerase II [GO:0006357]	RNA binding [GO:0003723]; protein binding [GO:0005515]; sequence-specific DNA binding [GO:0043565]	nucleoplasm [GO:0005654]; nuclear body [GO:0016604]; nucleus [GO:0005634]
Nafisa_SEN3	SAFB-like transcription modulator	SLTM	Q9NWH9	Q9NWH9	5.0064	0.3868	XT NP A	2023ms1276	apoptotic process [GO:0006915]; regulation of mRNA processing [GO:0050684]; regulation of transcription by RNA polymerase II [GO:0006357]	RNA binding [GO:0003723]; protein binding [GO:0005515]; sequence-specific DNA binding [GO:0043565]	nucleoplasm [GO:0005654]; nuclear body [GO:0016604]; nucleus [GO:0005634]
Nafisa_SEN2	SAFB-like transcription modulator	SLTM	Q9NWH9	Q9NWH9	5.0375	0.4046	XT NP A	2023ms1276	apoptotic process [GO:0006915]; regulation of mRNA processing [GO:0050684]; regulation of transcription by RNA polymerase II [GO:0006357]	RNA binding [GO:0003723]; protein binding [GO:0005515]; sequence-specific DNA binding [GO:0043565]	nucleoplasm [GO:0005654]; nuclear body [GO:0016604]; nucleus [GO:0005634]
Nafisa_SEN1	SAFB-like transcription modulator	SLTM	Q9NWH9	Q9NWH9	4.9912	0.3735	XT NP A	2023ms1276	apoptotic process [GO:0006915]; regulation of mRNA processing [GO:0050684]; regulation of transcription by RNA polymerase II [GO:0006357]	RNA binding [GO:0003723]; protein binding [GO:0005515]; sequence-specific DNA binding [GO:0043565]	nucleoplasm [GO:0005654]; nuclear body [GO:0016604]; nucleus [GO:0005634]
Nafisa_PRO7	SAFB-like transcription modulator	SLTM	Q9NWH9	Q9NWH9	4.4463	-0.1086	XT NP A	2023ms1276	apoptotic process [GO:0006915]; regulation of mRNA processing [GO:0050684]; regulation of transcription by RNA polymerase II [GO:0006357]	RNA binding [GO:0003723]; protein binding [GO:0005515]; sequence-specific DNA binding [GO:0043565]	nucleoplasm [GO:0005654]; nuclear body [GO:0016604]; nucleus [GO:0005634]
Nafisa_PRO6	SAFB-like transcription modulator	SLTM	Q9NWH9	Q9NWH9	4.5124	-0.0327	XT NP A	2023ms1276	apoptotic process [GO:0006915]; regulation of mRNA processing [GO:0050684]; regulation of transcription by RNA polymerase II [GO:0006357]	RNA binding [GO:0003723]; protein binding [GO:0005515]; sequence-specific DNA binding [GO:0043565]	nucleoplasm [GO:0005654]; nuclear body [GO:0016604]; nucleus [GO:0005634]
Nafisa_PRO5	SAFB-like transcription modulator	SLTM	Q9NWH9	Q9NWH9	4.4163	-0.1209	XT NP A	2023ms1276	apoptotic process [GO:0006915]; regulation of mRNA processing [GO:0050684]; regulation of transcription by RNA polymerase II [GO:0006357]	RNA binding [GO:0003723]; protein binding [GO:0005515]; sequence-specific DNA binding [GO:0043565]	nucleoplasm [GO:0005654]; nuclear body [GO:0016604]; nucleus [GO:0005634]
Nafisa_PRO4	SAFB-like transcription modulator	SLTM	Q9NWH9	Q9NWH9	4.535	-0.0373	XT NP A	2023ms1276	apoptotic process [GO:0006915]; regulation of mRNA processing [GO:0050684]; regulation of transcription by RNA polymerase II [GO:0006357]	RNA binding [GO:0003723]; protein binding [GO:0005515]; sequence-specific DNA binding [GO:0043565]	nucleoplasm [GO:0005654]; nuclear body [GO:0016604]; nucleus [GO:0005634]
Nafisa_PRO3	SAFB-like transcription modulator	SLTM	Q9NWH9	Q9NWH9	4.5584	-0.0121	XT NP A	2023ms1276	apoptotic process [GO:0006915]; regulation of mRNA processing [GO:0050684]; regulation of transcription by RNA polymerase II [GO:0006357]	RNA binding [GO:0003723]; protein binding [GO:0005515]; sequence-specific DNA binding [GO:0043565]	nucleoplasm [GO:0005654]; nuclear body [GO:0016604]; nucleus [GO:0005634]
Nafisa_PRO2	SAFB-like transcription modulator	SLTM	Q9NWH9	Q9NWH9	4.5591	0.0073	XT NP A	2023ms1276	apoptotic process [GO:0006915]; regulation of mRNA processing [GO:0050684]; regulation of transcription by RNA polymerase II [GO:0006357]	RNA binding [GO:0003723]; protein binding [GO:0005515]; sequence-specific DNA binding [GO:0043565]	nucleoplasm [GO:0005654]; nuclear body [GO:0016604]; nucleus [GO:0005634]
Nafisa_PRO1	SAFB-like transcription modulator	SLTM	Q9NWH9	Q9NWH9	4.4177	-0.1296	XT NP A	2023ms1276	apoptotic process [GO:0006915]; regulation of mRNA processing [GO:0050684]; regulation of transcription by RNA polymerase II [GO:0006357]	RNA binding [GO:0003723]; protein binding [GO:0005515]; sequence-specific DNA binding [GO:0043565]	nucleoplasm [GO:0005654]; nuclear body [GO:0016604]; nucleus [GO:0005634]
Nafisa_SEN7	T-complex protein 1 subunit theta	CCT8	P50990	P50990	6.0775	1.4647	XT NP A	2023ms1276	protein folding [GO:0006457]; binding of sperm to zona pellucida [GO:0007339]; positive regulation of telomere maintenance via telomerase [GO:0032212]; pore complex assembly [GO:0046931]; protein stabilization [GO:0050821]; toxin transport [GO:1901998]; positive regulation of establishment of protein localization to telomere [GO:1904851]; positive regulation of protein localization to Cajal body [GO:1904871]; positive regulation of telomerase RNA localization to Cajal body [GO:1904874]	protein binding [GO:0005515]; ATP binding [GO:0005524]; protein folding chaperone [GO:0044183]; cadherin binding [GO:0045296]; unfolded protein binding [GO:0051082]	extracellular region [GO:0005576]; nucleoplasm [GO:0005654]; cytoplasm [GO:0005737]; centrosome [GO:0005813]; cytosol [GO:0005829]; microtubule [GO:0005874]; cilium [GO:0005929]; secretory granule lumen [GO:0034774]; azurophil granule lumen [GO:0035578]; cell body [GO:0044297]; intermediate filament cytoskeleton [GO:0045111]; extracellular exosome [GO:0070062]; ficolin-1-rich granule lumen [GO:1904813]; zona pellucida receptor complex [GO:0002199]; chaperonin-containing T-complex [GO:0005832]
Nafisa_SEN6	T-complex protein 1 subunit theta	CCT8	P50990	P50990	6.0791	1.452	XT NP A	2023ms1276	protein folding [GO:0006457]; binding of sperm to zona pellucida [GO:0007339]; positive regulation of telomere maintenance via telomerase [GO:0032212]; pore complex assembly [GO:0046931]; protein stabilization [GO:0050821]; toxin transport [GO:1901998]; positive regulation of establishment of protein localization to telomere [GO:1904851]; positive regulation of protein localization to Cajal body [GO:1904871]; positive regulation of telomerase RNA localization to Cajal body [GO:1904874]	protein binding [GO:0005515]; ATP binding [GO:0005524]; protein folding chaperone [GO:0044183]; cadherin binding [GO:0045296]; unfolded protein binding [GO:0051082]	extracellular region [GO:0005576]; nucleoplasm [GO:0005654]; cytoplasm [GO:0005737]; centrosome [GO:0005813]; cytosol [GO:0005829]; microtubule [GO:0005874]; cilium [GO:0005929]; secretory granule lumen [GO:0034774]; azurophil granule lumen [GO:0035578]; cell body [GO:0044297]; intermediate filament cytoskeleton [GO:0045111]; extracellular exosome [GO:0070062]; ficolin-1-rich granule lumen [GO:1904813]; zona pellucida receptor complex [GO:0002199]; chaperonin-containing T-complex [GO:0005832]
Nafisa_SEN5	T-complex protein 1 subunit theta	CCT8	P50990	P50990	6.0925	1.4393	XT NP A	2023ms1276	protein folding [GO:0006457]; binding of sperm to zona pellucida [GO:0007339]; positive regulation of telomere maintenance via telomerase [GO:0032212]; pore complex assembly [GO:0046931]; protein stabilization [GO:0050821]; toxin transport [GO:1901998]; positive regulation of establishment of protein localization to telomere [GO:1904851]; positive regulation of protein localization to Cajal body [GO:1904871]; positive regulation of telomerase RNA localization to Cajal body [GO:1904874]	protein binding [GO:0005515]; ATP binding [GO:0005524]; protein folding chaperone [GO:0044183]; cadherin binding [GO:0045296]; unfolded protein binding [GO:0051082]	extracellular region [GO:0005576]; nucleoplasm [GO:0005654]; cytoplasm [GO:0005737]; centrosome [GO:0005813]; cytosol [GO:0005829]; microtubule [GO:0005874]; cilium [GO:0005929]; secretory granule lumen [GO:0034774]; azurophil granule lumen [GO:0035578]; cell body [GO:0044297]; intermediate filament cytoskeleton [GO:0045111]; extracellular exosome [GO:0070062]; ficolin-1-rich granule lumen [GO:1904813]; zona pellucida receptor complex [GO:0002199]; chaperonin-containing T-complex [GO:0005832]
Nafisa_SEN4	T-complex protein 1 subunit theta	CCT8	P50990	P50990	6.0435	1.4232	XT NP A	2023ms1276	protein folding [GO:0006457]; binding of sperm to zona pellucida [GO:0007339]; positive regulation of telomere maintenance via telomerase [GO:0032212]; pore complex assembly [GO:0046931]; protein stabilization [GO:0050821]; toxin transport [GO:1901998]; positive regulation of establishment of protein localization to telomere [GO:1904851]; positive regulation of protein localization to Cajal body [GO:1904871]; positive regulation of telomerase RNA localization to Cajal body [GO:1904874]	protein binding [GO:0005515]; ATP binding [GO:0005524]; protein folding chaperone [GO:0044183]; cadherin binding [GO:0045296]; unfolded protein binding [GO:0051082]	extracellular region [GO:0005576]; nucleoplasm [GO:0005654]; cytoplasm [GO:0005737]; centrosome [GO:0005813]; cytosol [GO:0005829]; microtubule [GO:0005874]; cilium [GO:0005929]; secretory granule lumen [GO:0034774]; azurophil granule lumen [GO:0035578]; cell body [GO:0044297]; intermediate filament cytoskeleton [GO:0045111]; extracellular exosome [GO:0070062]; ficolin-1-rich granule lumen [GO:1904813]; zona pellucida receptor complex [GO:0002199]; chaperonin-containing T-complex [GO:0005832]
Nafisa_SEN3	T-complex protein 1 subunit theta	CCT8	P50990	P50990	6.0666	1.4469	XT NP A	2023ms1276	protein folding [GO:0006457]; binding of sperm to zona pellucida [GO:0007339]; positive regulation of telomere maintenance via telomerase [GO:0032212]; pore complex assembly [GO:0046931]; protein stabilization [GO:0050821]; toxin transport [GO:1901998]; positive regulation of establishment of protein localization to telomere [GO:1904851]; positive regulation of protein localization to Cajal body [GO:1904871]; positive regulation of telomerase RNA localization to Cajal body [GO:1904874]	protein binding [GO:0005515]; ATP binding [GO:0005524]; protein folding chaperone [GO:0044183]; cadherin binding [GO:0045296]; unfolded protein binding [GO:0051082]	extracellular region [GO:0005576]; nucleoplasm [GO:0005654]; cytoplasm [GO:0005737]; centrosome [GO:0005813]; cytosol [GO:0005829]; microtubule [GO:0005874]; cilium [GO:0005929]; secretory granule lumen [GO:0034774]; azurophil granule lumen [GO:0035578]; cell body [GO:0044297]; intermediate filament cytoskeleton [GO:0045111]; extracellular exosome [GO:0070062]; ficolin-1-rich granule lumen [GO:1904813]; zona pellucida receptor complex [GO:0002199]; chaperonin-containing T-complex [GO:0005832]
Nafisa_SEN2	T-complex protein 1 subunit theta	CCT8	P50990	P50990	6.0684	1.4355	XT NP A	2023ms1276	protein folding [GO:0006457]; binding of sperm to zona pellucida [GO:0007339]; positive regulation of telomere maintenance via telomerase [GO:0032212]; pore complex assembly [GO:0046931]; protein stabilization [GO:0050821]; toxin transport [GO:1901998]; positive regulation of establishment of protein localization to telomere [GO:1904851]; positive regulation of protein localization to Cajal body [GO:1904871]; positive regulation of telomerase RNA localization to Cajal body [GO:1904874]	protein binding [GO:0005515]; ATP binding [GO:0005524]; protein folding chaperone [GO:0044183]; cadherin binding [GO:0045296]; unfolded protein binding [GO:0051082]	extracellular region [GO:0005576]; nucleoplasm [GO:0005654]; cytoplasm [GO:0005737]; centrosome [GO:0005813]; cytosol [GO:0005829]; microtubule [GO:0005874]; cilium [GO:0005929]; secretory granule lumen [GO:0034774]; azurophil granule lumen [GO:0035578]; cell body [GO:0044297]; intermediate filament cytoskeleton [GO:0045111]; extracellular exosome [GO:0070062]; ficolin-1-rich granule lumen [GO:1904813]; zona pellucida receptor complex [GO:0002199]; chaperonin-containing T-complex [GO:0005832]
Nafisa_SEN1	T-complex protein 1 subunit theta	CCT8	P50990	P50990	6.0639	1.4461	XT NP A	2023ms1276	protein folding [GO:0006457]; binding of sperm to zona pellucida [GO:0007339]; positive regulation of telomere maintenance via telomerase [GO:0032212]; pore complex assembly [GO:0046931]; protein stabilization [GO:0050821]; toxin transport [GO:1901998]; positive regulation of establishment of protein localization to telomere [GO:1904851]; positive regulation of protein localization to Cajal body [GO:1904871]; positive regulation of telomerase RNA localization to Cajal body [GO:1904874]	protein binding [GO:0005515]; ATP binding [GO:0005524]; protein folding chaperone [GO:0044183]; cadherin binding [GO:0045296]; unfolded protein binding [GO:0051082]	extracellular region [GO:0005576]; nucleoplasm [GO:0005654]; cytoplasm [GO:0005737]; centrosome [GO:0005813]; cytosol [GO:0005829]; microtubule [GO:0005874]; cilium [GO:0005929]; secretory granule lumen [GO:0034774]; azurophil granule lumen [GO:0035578]; cell body [GO:0044297]; intermediate filament cytoskeleton [GO:0045111]; extracellular exosome [GO:0070062]; ficolin-1-rich granule lumen [GO:1904813]; zona pellucida receptor complex [GO:0002199]; chaperonin-containing T-complex [GO:0005832]
Nafisa_PRO7	T-complex protein 1 subunit theta	CCT8	P50990	P50990	5.6367	1.0818	XT NP A	2023ms1276	protein folding [GO:0006457]; binding of sperm to zona pellucida [GO:0007339]; positive regulation of telomere maintenance via telomerase [GO:0032212]; pore complex assembly [GO:0046931]; protein stabilization [GO:0050821]; toxin transport [GO:1901998]; positive regulation of establishment of protein localization to telomere [GO:1904851]; positive regulation of protein localization to Cajal body [GO:1904871]; positive regulation of telomerase RNA localization to Cajal body [GO:1904874]	protein binding [GO:0005515]; ATP binding [GO:0005524]; protein folding chaperone [GO:0044183]; cadherin binding [GO:0045296]; unfolded protein binding [GO:0051082]	extracellular region [GO:0005576]; nucleoplasm [GO:0005654]; cytoplasm [GO:0005737]; centrosome [GO:0005813]; cytosol [GO:0005829]; microtubule [GO:0005874]; cilium [GO:0005929]; secretory granule lumen [GO:0034774]; azurophil granule lumen [GO:0035578]; cell body [GO:0044297]; intermediate filament cytoskeleton [GO:0045111]; extracellular exosome [GO:0070062]; ficolin-1-rich granule lumen [GO:1904813]; zona pellucida receptor complex [GO:0002199]; chaperonin-containing T-complex [GO:0005832]
Nafisa_PRO6	T-complex protein 1 subunit theta	CCT8	P50990	P50990	5.6099	1.0649	XT NP A	2023ms1276	protein folding [GO:0006457]; binding of sperm to zona pellucida [GO:0007339]; positive regulation of telomere maintenance via telomerase [GO:0032212]; pore complex assembly [GO:0046931]; protein stabilization [GO:0050821]; toxin transport [GO:1901998]; positive regulation of establishment of protein localization to telomere [GO:1904851]; positive regulation of protein localization to Cajal body [GO:1904871]; positive regulation of telomerase RNA localization to Cajal body [GO:1904874]	protein binding [GO:0005515]; ATP binding [GO:0005524]; protein folding chaperone [GO:0044183]; cadherin binding [GO:0045296]; unfolded protein binding [GO:0051082]	extracellular region [GO:0005576]; nucleoplasm [GO:0005654]; cytoplasm [GO:0005737]; centrosome [GO:0005813]; cytosol [GO:0005829]; microtubule [GO:0005874]; cilium [GO:0005929]; secretory granule lumen [GO:0034774]; azurophil granule lumen [GO:0035578]; cell body [GO:0044297]; intermediate filament cytoskeleton [GO:0045111]; extracellular exosome [GO:0070062]; ficolin-1-rich granule lumen [GO:1904813]; zona pellucida receptor complex [GO:0002199]; chaperonin-containing T-complex [GO:0005832]
Nafisa_PRO5	T-complex protein 1 subunit theta	CCT8	P50990	P50990	5.5849	1.0477	XT NP A	2023ms1276	protein folding [GO:0006457]; binding of sperm to zona pellucida [GO:0007339]; positive regulation of telomere maintenance via telomerase [GO:0032212]; pore complex assembly [GO:0046931]; protein stabilization [GO:0050821]; toxin transport [GO:1901998]; positive regulation of establishment of protein localization to telomere [GO:1904851]; positive regulation of protein localization to Cajal body [GO:1904871]; positive regulation of telomerase RNA localization to Cajal body [GO:1904874]	protein binding [GO:0005515]; ATP binding [GO:0005524]; protein folding chaperone [GO:0044183]; cadherin binding [GO:0045296]; unfolded protein binding [GO:0051082]	extracellular region [GO:0005576]; nucleoplasm [GO:0005654]; cytoplasm [GO:0005737]; centrosome [GO:0005813]; cytosol [GO:0005829]; microtubule [GO:0005874]; cilium [GO:0005929]; secretory granule lumen [GO:0034774]; azurophil granule lumen [GO:0035578]; cell body [GO:0044297]; intermediate filament cytoskeleton [GO:0045111]; extracellular exosome [GO:0070062]; ficolin-1-rich granule lumen [GO:1904813]; zona pellucida receptor complex [GO:0002199]; chaperonin-containing T-complex [GO:0005832]
Nafisa_PRO4	T-complex protein 1 subunit theta	CCT8	P50990	P50990	5.66	1.0878	XT NP A	2023ms1276	protein folding [GO:0006457]; binding of sperm to zona pellucida [GO:0007339]; positive regulation of telomere maintenance via telomerase [GO:0032212]; pore complex assembly [GO:0046931]; protein stabilization [GO:0050821]; toxin transport [GO:1901998]; positive regulation of establishment of protein localization to telomere [GO:1904851]; positive regulation of protein localization to Cajal body [GO:1904871]; positive regulation of telomerase RNA localization to Cajal body [GO:1904874]	protein binding [GO:0005515]; ATP binding [GO:0005524]; protein folding chaperone [GO:0044183]; cadherin binding [GO:0045296]; unfolded protein binding [GO:0051082]	extracellular region [GO:0005576]; nucleoplasm [GO:0005654]; cytoplasm [GO:0005737]; centrosome [GO:0005813]; cytosol [GO:0005829]; microtubule [GO:0005874]; cilium [GO:0005929]; secretory granule lumen [GO:0034774]; azurophil granule lumen [GO:0035578]; cell body [GO:0044297]; intermediate filament cytoskeleton [GO:0045111]; extracellular exosome [GO:0070062]; ficolin-1-rich granule lumen [GO:1904813]; zona pellucida receptor complex [GO:0002199]; chaperonin-containing T-complex [GO:0005832]
Nafisa_PRO3	T-complex protein 1 subunit theta	CCT8	P50990	P50990	5.6625	1.092	XT NP A	2023ms1276	protein folding [GO:0006457]; binding of sperm to zona pellucida [GO:0007339]; positive regulation of telomere maintenance via telomerase [GO:0032212]; pore complex assembly [GO:0046931]; protein stabilization [GO:0050821]; toxin transport [GO:1901998]; positive regulation of establishment of protein localization to telomere [GO:1904851]; positive regulation of protein localization to Cajal body [GO:1904871]; positive regulation of telomerase RNA localization to Cajal body [GO:1904874]	protein binding [GO:0005515]; ATP binding [GO:0005524]; protein folding chaperone [GO:0044183]; cadherin binding [GO:0045296]; unfolded protein binding [GO:0051082]	extracellular region [GO:0005576]; nucleoplasm [GO:0005654]; cytoplasm [GO:0005737]; centrosome [GO:0005813]; cytosol [GO:0005829]; microtubule [GO:0005874]; cilium [GO:0005929]; secretory granule lumen [GO:0034774]; azurophil granule lumen [GO:0035578]; cell body [GO:0044297]; intermediate filament cytoskeleton [GO:0045111]; extracellular exosome [GO:0070062]; ficolin-1-rich granule lumen [GO:1904813]; zona pellucida receptor complex [GO:0002199]; chaperonin-containing T-complex [GO:0005832]
Nafisa_PRO2	T-complex protein 1 subunit theta	CCT8	P50990	P50990	5.6098	1.0581	XT NP A	2023ms1276	protein folding [GO:0006457]; binding of sperm to zona pellucida [GO:0007339]; positive regulation of telomere maintenance via telomerase [GO:0032212]; pore complex assembly [GO:0046931]; protein stabilization [GO:0050821]; toxin transport [GO:1901998]; positive regulation of establishment of protein localization to telomere [GO:1904851]; positive regulation of protein localization to Cajal body [GO:1904871]; positive regulation of telomerase RNA localization to Cajal body [GO:1904874]	protein binding [GO:0005515]; ATP binding [GO:0005524]; protein folding chaperone [GO:0044183]; cadherin binding [GO:0045296]; unfolded protein binding [GO:0051082]	extracellular region [GO:0005576]; nucleoplasm [GO:0005654]; cytoplasm [GO:0005737]; centrosome [GO:0005813]; cytosol [GO:0005829]; microtubule [GO:0005874]; cilium [GO:0005929]; secretory granule lumen [GO:0034774]; azurophil granule lumen [GO:0035578]; cell body [GO:0044297]; intermediate filament cytoskeleton [GO:0045111]; extracellular exosome [GO:0070062]; ficolin-1-rich granule lumen [GO:1904813]; zona pellucida receptor complex [GO:0002199]; chaperonin-containing T-complex [GO:0005832]
Nafisa_PRO1	T-complex protein 1 subunit theta	CCT8	P50990	P50990	5.5788	1.0315	XT NP A	2023ms1276	protein folding [GO:0006457]; binding of sperm to zona pellucida [GO:0007339]; positive regulation of telomere maintenance via telomerase [GO:0032212]; pore complex assembly [GO:0046931]; protein stabilization [GO:0050821]; toxin transport [GO:1901998]; positive regulation of establishment of protein localization to telomere [GO:1904851]; positive regulation of protein localization to Cajal body [GO:1904871]; positive regulation of telomerase RNA localization to Cajal body [GO:1904874]	protein binding [GO:0005515]; ATP binding [GO:0005524]; protein folding chaperone [GO:0044183]; cadherin binding [GO:0045296]; unfolded protein binding [GO:0051082]	extracellular region [GO:0005576]; nucleoplasm [GO:0005654]; cytoplasm [GO:0005737]; centrosome [GO:0005813]; cytosol [GO:0005829]; microtubule [GO:0005874]; cilium [GO:0005929]; secretory granule lumen [GO:0034774]; azurophil granule lumen [GO:0035578]; cell body [GO:0044297]; intermediate filament cytoskeleton [GO:0045111]; extracellular exosome [GO:0070062]; ficolin-1-rich granule lumen [GO:1904813]; zona pellucida receptor complex [GO:0002199]; chaperonin-containing T-complex [GO:0005832]
Nafisa_SEN7	T-complex protein 1 subunit theta	CCT8	P50990	Q3ZCI9	4.6705	0.0577	XT NP B	2023ms1276	NA	NA	NA
Nafisa_SEN6	T-complex protein 1 subunit theta	CCT8	P50990	Q3ZCI9	4.6554	0.0283	XT NP B	2023ms1276	NA	NA	NA
Nafisa_SEN5	T-complex protein 1 subunit theta	CCT8	P50990	Q3ZCI9	4.6276	-0.0255	XT NP B	2023ms1276	NA	NA	NA
Nafisa_SEN4	T-complex protein 1 subunit theta	CCT8	P50990	Q3ZCI9	4.6864	0.0661	XT NP B	2023ms1276	NA	NA	NA
Nafisa_SEN3	T-complex protein 1 subunit theta	CCT8	P50990	Q3ZCI9	4.659	0.0394	XT NP B	2023ms1276	NA	NA	NA
Nafisa_SEN2	T-complex protein 1 subunit theta	CCT8	P50990	Q3ZCI9	4.7029	0.07	XT NP B	2023ms1276	NA	NA	NA
Nafisa_SEN1	T-complex protein 1 subunit theta	CCT8	P50990	Q3ZCI9	4.6162	-0.0016	XT NP B	2023ms1276	NA	NA	NA
Nafisa_PRO7	T-complex protein 1 subunit theta	CCT8	P50990	Q3ZCI9	4.6823	0.1274	XT NP B	2023ms1276	NA	NA	NA
Nafisa_PRO6	T-complex protein 1 subunit theta	CCT8	P50990	Q3ZCI9	4.7	0.155	XT NP B	2023ms1276	NA	NA	NA
Nafisa_PRO5	T-complex protein 1 subunit theta	CCT8	P50990	Q3ZCI9	4.6461	0.1089	XT NP B	2023ms1276	NA	NA	NA
Nafisa_PRO4	T-complex protein 1 subunit theta	CCT8	P50990	Q3ZCI9	4.7142	0.142	XT NP B	2023ms1276	NA	NA	NA
Nafisa_PRO3	T-complex protein 1 subunit theta	CCT8	P50990	Q3ZCI9	4.7131	0.1425	XT NP B	2023ms1276	NA	NA	NA
Nafisa_PRO2	T-complex protein 1 subunit theta	CCT8	P50990	Q3ZCI9	4.7113	0.1596	XT NP B	2023ms1276	NA	NA	NA
Nafisa_PRO1	T-complex protein 1 subunit theta	CCT8	P50990	Q3ZCI9	4.7273	0.18	XT NP B	2023ms1276	NA	NA	NA
Nafisa_SEN7	Prolactin regulatory element-binding protein	PREB	Q05DB2	Q9HCU5	4.9565	0.3437	XT NP A	2023ms1276	endoplasmic reticulum to Golgi vesicle-mediated transport [GO:0006888]; protein exit from endoplasmic reticulum [GO:0032527]; COPII vesicle coating [GO:0048208]; regulation of catalytic activity [GO:0050790]; protein secretion [GO:0009306]; regulation of COPII vesicle coating [GO:0003400]	DNA binding [GO:0003677]; guanyl-nucleotide exchange factor activity [GO:0005085]; protein binding [GO:0005515]; GTPase binding [GO:0051020]; GTPase activator activity [GO:0005096]	nucleus [GO:0005634]; endoplasmic reticulum membrane [GO:0005789]; membrane [GO:0016020]; integral component of endoplasmic reticulum membrane [GO:0030176]; endoplasmic reticulum exit site [GO:0070971]
Nafisa_SEN6	Prolactin regulatory element-binding protein	PREB	Q05DB2	Q9HCU5	5.075	0.4479	XT NP A	2023ms1276	endoplasmic reticulum to Golgi vesicle-mediated transport [GO:0006888]; protein exit from endoplasmic reticulum [GO:0032527]; COPII vesicle coating [GO:0048208]; regulation of catalytic activity [GO:0050790]; protein secretion [GO:0009306]; regulation of COPII vesicle coating [GO:0003400]	DNA binding [GO:0003677]; guanyl-nucleotide exchange factor activity [GO:0005085]; protein binding [GO:0005515]; GTPase binding [GO:0051020]; GTPase activator activity [GO:0005096]	nucleus [GO:0005634]; endoplasmic reticulum membrane [GO:0005789]; membrane [GO:0016020]; integral component of endoplasmic reticulum membrane [GO:0030176]; endoplasmic reticulum exit site [GO:0070971]
Nafisa_SEN5	Prolactin regulatory element-binding protein	PREB	Q05DB2	Q9HCU5	5.1394	0.4862	XT NP A	2023ms1276	endoplasmic reticulum to Golgi vesicle-mediated transport [GO:0006888]; protein exit from endoplasmic reticulum [GO:0032527]; COPII vesicle coating [GO:0048208]; regulation of catalytic activity [GO:0050790]; protein secretion [GO:0009306]; regulation of COPII vesicle coating [GO:0003400]	DNA binding [GO:0003677]; guanyl-nucleotide exchange factor activity [GO:0005085]; protein binding [GO:0005515]; GTPase binding [GO:0051020]; GTPase activator activity [GO:0005096]	nucleus [GO:0005634]; endoplasmic reticulum membrane [GO:0005789]; membrane [GO:0016020]; integral component of endoplasmic reticulum membrane [GO:0030176]; endoplasmic reticulum exit site [GO:0070971]
Nafisa_SEN4	Prolactin regulatory element-binding protein	PREB	Q05DB2	Q9HCU5	5.0459	0.4256	XT NP A	2023ms1276	endoplasmic reticulum to Golgi vesicle-mediated transport [GO:0006888]; protein exit from endoplasmic reticulum [GO:0032527]; COPII vesicle coating [GO:0048208]; regulation of catalytic activity [GO:0050790]; protein secretion [GO:0009306]; regulation of COPII vesicle coating [GO:0003400]	DNA binding [GO:0003677]; guanyl-nucleotide exchange factor activity [GO:0005085]; protein binding [GO:0005515]; GTPase binding [GO:0051020]; GTPase activator activity [GO:0005096]	nucleus [GO:0005634]; endoplasmic reticulum membrane [GO:0005789]; membrane [GO:0016020]; integral component of endoplasmic reticulum membrane [GO:0030176]; endoplasmic reticulum exit site [GO:0070971]
Nafisa_SEN3	Prolactin regulatory element-binding protein	PREB	Q05DB2	Q9HCU5	5.057	0.4373	XT NP A	2023ms1276	endoplasmic reticulum to Golgi vesicle-mediated transport [GO:0006888]; protein exit from endoplasmic reticulum [GO:0032527]; COPII vesicle coating [GO:0048208]; regulation of catalytic activity [GO:0050790]; protein secretion [GO:0009306]; regulation of COPII vesicle coating [GO:0003400]	DNA binding [GO:0003677]; guanyl-nucleotide exchange factor activity [GO:0005085]; protein binding [GO:0005515]; GTPase binding [GO:0051020]; GTPase activator activity [GO:0005096]	nucleus [GO:0005634]; endoplasmic reticulum membrane [GO:0005789]; membrane [GO:0016020]; integral component of endoplasmic reticulum membrane [GO:0030176]; endoplasmic reticulum exit site [GO:0070971]
Nafisa_SEN2	Prolactin regulatory element-binding protein	PREB	Q05DB2	Q9HCU5	5.107	0.4741	XT NP A	2023ms1276	endoplasmic reticulum to Golgi vesicle-mediated transport [GO:0006888]; protein exit from endoplasmic reticulum [GO:0032527]; COPII vesicle coating [GO:0048208]; regulation of catalytic activity [GO:0050790]; protein secretion [GO:0009306]; regulation of COPII vesicle coating [GO:0003400]	DNA binding [GO:0003677]; guanyl-nucleotide exchange factor activity [GO:0005085]; protein binding [GO:0005515]; GTPase binding [GO:0051020]; GTPase activator activity [GO:0005096]	nucleus [GO:0005634]; endoplasmic reticulum membrane [GO:0005789]; membrane [GO:0016020]; integral component of endoplasmic reticulum membrane [GO:0030176]; endoplasmic reticulum exit site [GO:0070971]
Nafisa_SEN1	Prolactin regulatory element-binding protein	PREB	Q05DB2	Q9HCU5	5.036	0.4183	XT NP A	2023ms1276	endoplasmic reticulum to Golgi vesicle-mediated transport [GO:0006888]; protein exit from endoplasmic reticulum [GO:0032527]; COPII vesicle coating [GO:0048208]; regulation of catalytic activity [GO:0050790]; protein secretion [GO:0009306]; regulation of COPII vesicle coating [GO:0003400]	DNA binding [GO:0003677]; guanyl-nucleotide exchange factor activity [GO:0005085]; protein binding [GO:0005515]; GTPase binding [GO:0051020]; GTPase activator activity [GO:0005096]	nucleus [GO:0005634]; endoplasmic reticulum membrane [GO:0005789]; membrane [GO:0016020]; integral component of endoplasmic reticulum membrane [GO:0030176]; endoplasmic reticulum exit site [GO:0070971]
Nafisa_PRO7	Prolactin regulatory element-binding protein	PREB	Q05DB2	Q9HCU5	4.742	0.1871	XT NP A	2023ms1276	endoplasmic reticulum to Golgi vesicle-mediated transport [GO:0006888]; protein exit from endoplasmic reticulum [GO:0032527]; COPII vesicle coating [GO:0048208]; regulation of catalytic activity [GO:0050790]; protein secretion [GO:0009306]; regulation of COPII vesicle coating [GO:0003400]	DNA binding [GO:0003677]; guanyl-nucleotide exchange factor activity [GO:0005085]; protein binding [GO:0005515]; GTPase binding [GO:0051020]; GTPase activator activity [GO:0005096]	nucleus [GO:0005634]; endoplasmic reticulum membrane [GO:0005789]; membrane [GO:0016020]; integral component of endoplasmic reticulum membrane [GO:0030176]; endoplasmic reticulum exit site [GO:0070971]
Nafisa_PRO6	Prolactin regulatory element-binding protein	PREB	Q05DB2	Q9HCU5	4.5803	0.0353	XT NP A	2023ms1276	endoplasmic reticulum to Golgi vesicle-mediated transport [GO:0006888]; protein exit from endoplasmic reticulum [GO:0032527]; COPII vesicle coating [GO:0048208]; regulation of catalytic activity [GO:0050790]; protein secretion [GO:0009306]; regulation of COPII vesicle coating [GO:0003400]	DNA binding [GO:0003677]; guanyl-nucleotide exchange factor activity [GO:0005085]; protein binding [GO:0005515]; GTPase binding [GO:0051020]; GTPase activator activity [GO:0005096]	nucleus [GO:0005634]; endoplasmic reticulum membrane [GO:0005789]; membrane [GO:0016020]; integral component of endoplasmic reticulum membrane [GO:0030176]; endoplasmic reticulum exit site [GO:0070971]
Nafisa_PRO5	Prolactin regulatory element-binding protein	PREB	Q05DB2	Q9HCU5	4.015	-0.5222	XT NP A	2023ms1276	endoplasmic reticulum to Golgi vesicle-mediated transport [GO:0006888]; protein exit from endoplasmic reticulum [GO:0032527]; COPII vesicle coating [GO:0048208]; regulation of catalytic activity [GO:0050790]; protein secretion [GO:0009306]; regulation of COPII vesicle coating [GO:0003400]	DNA binding [GO:0003677]; guanyl-nucleotide exchange factor activity [GO:0005085]; protein binding [GO:0005515]; GTPase binding [GO:0051020]; GTPase activator activity [GO:0005096]	nucleus [GO:0005634]; endoplasmic reticulum membrane [GO:0005789]; membrane [GO:0016020]; integral component of endoplasmic reticulum membrane [GO:0030176]; endoplasmic reticulum exit site [GO:0070971]
Nafisa_PRO4	Prolactin regulatory element-binding protein	PREB	Q05DB2	Q9HCU5	4.6871	0.1149	XT NP A	2023ms1276	endoplasmic reticulum to Golgi vesicle-mediated transport [GO:0006888]; protein exit from endoplasmic reticulum [GO:0032527]; COPII vesicle coating [GO:0048208]; regulation of catalytic activity [GO:0050790]; protein secretion [GO:0009306]; regulation of COPII vesicle coating [GO:0003400]	DNA binding [GO:0003677]; guanyl-nucleotide exchange factor activity [GO:0005085]; protein binding [GO:0005515]; GTPase binding [GO:0051020]; GTPase activator activity [GO:0005096]	nucleus [GO:0005634]; endoplasmic reticulum membrane [GO:0005789]; membrane [GO:0016020]; integral component of endoplasmic reticulum membrane [GO:0030176]; endoplasmic reticulum exit site [GO:0070971]
Nafisa_PRO3	Prolactin regulatory element-binding protein	PREB	Q05DB2	Q9HCU5	4.1732	-0.3973	XT NP A	2023ms1276	endoplasmic reticulum to Golgi vesicle-mediated transport [GO:0006888]; protein exit from endoplasmic reticulum [GO:0032527]; COPII vesicle coating [GO:0048208]; regulation of catalytic activity [GO:0050790]; protein secretion [GO:0009306]; regulation of COPII vesicle coating [GO:0003400]	DNA binding [GO:0003677]; guanyl-nucleotide exchange factor activity [GO:0005085]; protein binding [GO:0005515]; GTPase binding [GO:0051020]; GTPase activator activity [GO:0005096]	nucleus [GO:0005634]; endoplasmic reticulum membrane [GO:0005789]; membrane [GO:0016020]; integral component of endoplasmic reticulum membrane [GO:0030176]; endoplasmic reticulum exit site [GO:0070971]
Nafisa_PRO2	Prolactin regulatory element-binding protein	PREB	Q05DB2	Q9HCU5	4.4922	-0.0595	XT NP A	2023ms1276	endoplasmic reticulum to Golgi vesicle-mediated transport [GO:0006888]; protein exit from endoplasmic reticulum [GO:0032527]; COPII vesicle coating [GO:0048208]; regulation of catalytic activity [GO:0050790]; protein secretion [GO:0009306]; regulation of COPII vesicle coating [GO:0003400]	DNA binding [GO:0003677]; guanyl-nucleotide exchange factor activity [GO:0005085]; protein binding [GO:0005515]; GTPase binding [GO:0051020]; GTPase activator activity [GO:0005096]	nucleus [GO:0005634]; endoplasmic reticulum membrane [GO:0005789]; membrane [GO:0016020]; integral component of endoplasmic reticulum membrane [GO:0030176]; endoplasmic reticulum exit site [GO:0070971]
Nafisa_PRO1	Prolactin regulatory element-binding protein	PREB	Q05DB2	Q9HCU5	4.4121	-0.1352	XT NP A	2023ms1276	endoplasmic reticulum to Golgi vesicle-mediated transport [GO:0006888]; protein exit from endoplasmic reticulum [GO:0032527]; COPII vesicle coating [GO:0048208]; regulation of catalytic activity [GO:0050790]; protein secretion [GO:0009306]; regulation of COPII vesicle coating [GO:0003400]	DNA binding [GO:0003677]; guanyl-nucleotide exchange factor activity [GO:0005085]; protein binding [GO:0005515]; GTPase binding [GO:0051020]; GTPase activator activity [GO:0005096]	nucleus [GO:0005634]; endoplasmic reticulum membrane [GO:0005789]; membrane [GO:0016020]; integral component of endoplasmic reticulum membrane [GO:0030176]; endoplasmic reticulum exit site [GO:0070971]
Nafisa_SEN7	Serine/threonine-protein phosphatase 2B catalytic subunit alpha isoform	PPP3CA	A0A0S2Z4C6	P48452	5.3577	0.7449	XT NP B	2023ms1276	NA	NA	NA
Nafisa_SEN6	Serine/threonine-protein phosphatase 2B catalytic subunit alpha isoform	PPP3CA	A0A0S2Z4C6	P48452	5.4152	0.7881	XT NP B	2023ms1276	NA	NA	NA
Nafisa_SEN5	Serine/threonine-protein phosphatase 2B catalytic subunit alpha isoform	PPP3CA	A0A0S2Z4C6	P48452	5.4071	0.754	XT NP B	2023ms1276	NA	NA	NA
Nafisa_SEN4	Serine/threonine-protein phosphatase 2B catalytic subunit alpha isoform	PPP3CA	A0A0S2Z4C6	P48452	5.3436	0.7233	XT NP B	2023ms1276	NA	NA	NA
Nafisa_SEN3	Serine/threonine-protein phosphatase 2B catalytic subunit alpha isoform	PPP3CA	A0A0S2Z4C6	P48452	5.3299	0.7102	XT NP B	2023ms1276	NA	NA	NA
Nafisa_SEN2	Serine/threonine-protein phosphatase 2B catalytic subunit alpha isoform	PPP3CA	A0A0S2Z4C6	P48452	5.3953	0.7623	XT NP B	2023ms1276	NA	NA	NA
Nafisa_SEN1	Serine/threonine-protein phosphatase 2B catalytic subunit alpha isoform	PPP3CA	A0A0S2Z4C6	P48452	5.4198	0.8021	XT NP B	2023ms1276	NA	NA	NA
Nafisa_PRO7	Serine/threonine-protein phosphatase 2B catalytic subunit alpha isoform	PPP3CA	A0A0S2Z4C6	P48452	4.9616	0.4068	XT NP B	2023ms1276	NA	NA	NA
Nafisa_PRO6	Serine/threonine-protein phosphatase 2B catalytic subunit alpha isoform	PPP3CA	A0A0S2Z4C6	P48452	5.0059	0.4609	XT NP B	2023ms1276	NA	NA	NA
Nafisa_PRO5	Serine/threonine-protein phosphatase 2B catalytic subunit alpha isoform	PPP3CA	A0A0S2Z4C6	P48452	5.0208	0.4836	XT NP B	2023ms1276	NA	NA	NA
Nafisa_PRO4	Serine/threonine-protein phosphatase 2B catalytic subunit alpha isoform	PPP3CA	A0A0S2Z4C6	P48452	4.9959	0.4237	XT NP B	2023ms1276	NA	NA	NA
Nafisa_PRO3	Serine/threonine-protein phosphatase 2B catalytic subunit alpha isoform	PPP3CA	A0A0S2Z4C6	P48452	5.0077	0.4372	XT NP B	2023ms1276	NA	NA	NA
Nafisa_PRO2	Serine/threonine-protein phosphatase 2B catalytic subunit alpha isoform	PPP3CA	A0A0S2Z4C6	P48452	4.989	0.4372	XT NP B	2023ms1276	NA	NA	NA
Nafisa_PRO1	Serine/threonine-protein phosphatase 2B catalytic subunit alpha isoform	PPP3CA	A0A0S2Z4C6	P48452	4.9914	0.4441	XT NP B	2023ms1276	NA	NA	NA
Nafisa_SEN7	Pogo transposable element with KRAB domain	POGK	B4DF62	Q9P215	3.9363	-0.6765	XT NP A	2023ms1276	regulation of transcription, DNA-templated [GO:0006355]	protein binding [GO:0005515]; DNA binding [GO:0003677]	nucleoplasm [GO:0005654]; nucleus [GO:0005634]
Nafisa_SEN6	Pogo transposable element with KRAB domain	POGK	B4DF62	Q9P215	4.1801	-0.447	XT NP A	2023ms1276	regulation of transcription, DNA-templated [GO:0006355]	protein binding [GO:0005515]; DNA binding [GO:0003677]	nucleoplasm [GO:0005654]; nucleus [GO:0005634]
Nafisa_SEN5	Pogo transposable element with KRAB domain	POGK	B4DF62	Q9P215	4.0082	-0.6449	XT NP A	2023ms1276	regulation of transcription, DNA-templated [GO:0006355]	protein binding [GO:0005515]; DNA binding [GO:0003677]	nucleoplasm [GO:0005654]; nucleus [GO:0005634]
Nafisa_SEN4	Pogo transposable element with KRAB domain	POGK	B4DF62	Q9P215	3.9394	-0.681	XT NP A	2023ms1276	regulation of transcription, DNA-templated [GO:0006355]	protein binding [GO:0005515]; DNA binding [GO:0003677]	nucleoplasm [GO:0005654]; nucleus [GO:0005634]
Nafisa_SEN3	Pogo transposable element with KRAB domain	POGK	B4DF62	Q9P215	3.9736	-0.646	XT NP A	2023ms1276	regulation of transcription, DNA-templated [GO:0006355]	protein binding [GO:0005515]; DNA binding [GO:0003677]	nucleoplasm [GO:0005654]; nucleus [GO:0005634]
Nafisa_SEN2	Pogo transposable element with KRAB domain	POGK	B4DF62	Q9P215	3.982	-0.6509	XT NP A	2023ms1276	regulation of transcription, DNA-templated [GO:0006355]	protein binding [GO:0005515]; DNA binding [GO:0003677]	nucleoplasm [GO:0005654]; nucleus [GO:0005634]
Nafisa_SEN1	Pogo transposable element with KRAB domain	POGK	B4DF62	Q9P215	4.0627	-0.5551	XT NP A	2023ms1276	regulation of transcription, DNA-templated [GO:0006355]	protein binding [GO:0005515]; DNA binding [GO:0003677]	nucleoplasm [GO:0005654]; nucleus [GO:0005634]
Nafisa_PRO7	Pogo transposable element with KRAB domain	POGK	B4DF62	Q9P215	4.7246	0.1698	XT NP A	2023ms1276	regulation of transcription, DNA-templated [GO:0006355]	protein binding [GO:0005515]; DNA binding [GO:0003677]	nucleoplasm [GO:0005654]; nucleus [GO:0005634]
Nafisa_PRO6	Pogo transposable element with KRAB domain	POGK	B4DF62	Q9P215	4.3613	-0.1837	XT NP A	2023ms1276	regulation of transcription, DNA-templated [GO:0006355]	protein binding [GO:0005515]; DNA binding [GO:0003677]	nucleoplasm [GO:0005654]; nucleus [GO:0005634]
Nafisa_PRO5	Pogo transposable element with KRAB domain	POGK	B4DF62	Q9P215	4.6702	0.133	XT NP A	2023ms1276	regulation of transcription, DNA-templated [GO:0006355]	protein binding [GO:0005515]; DNA binding [GO:0003677]	nucleoplasm [GO:0005654]; nucleus [GO:0005634]
Nafisa_PRO4	Pogo transposable element with KRAB domain	POGK	B4DF62	Q9P215	4.7053	0.1331	XT NP A	2023ms1276	regulation of transcription, DNA-templated [GO:0006355]	protein binding [GO:0005515]; DNA binding [GO:0003677]	nucleoplasm [GO:0005654]; nucleus [GO:0005634]
Nafisa_PRO3	Pogo transposable element with KRAB domain	POGK	B4DF62	Q9P215	4.5965	0.026	XT NP A	2023ms1276	regulation of transcription, DNA-templated [GO:0006355]	protein binding [GO:0005515]; DNA binding [GO:0003677]	nucleoplasm [GO:0005654]; nucleus [GO:0005634]
Nafisa_PRO2	Pogo transposable element with KRAB domain	POGK	B4DF62	Q9P215	4.4832	-0.0686	XT NP A	2023ms1276	regulation of transcription, DNA-templated [GO:0006355]	protein binding [GO:0005515]; DNA binding [GO:0003677]	nucleoplasm [GO:0005654]; nucleus [GO:0005634]
Nafisa_PRO1	Pogo transposable element with KRAB domain	POGK	B4DF62	Q9P215	4.6894	0.1421	XT NP A	2023ms1276	regulation of transcription, DNA-templated [GO:0006355]	protein binding [GO:0005515]; DNA binding [GO:0003677]	nucleoplasm [GO:0005654]; nucleus [GO:0005634]
Nafisa_SEN7	WD repeat-containing protein 1	WDR1	O75083	F1MTP5	4.8103	0.1975	XT NP B	2023ms1276	NA	NA	NA
Nafisa_SEN6	WD repeat-containing protein 1	WDR1	O75083	F1MTP5	4.9237	0.2966	XT NP B	2023ms1276	NA	NA	NA
Nafisa_SEN5	WD repeat-containing protein 1	WDR1	O75083	F1MTP5	4.8314	0.1783	XT NP B	2023ms1276	NA	NA	NA
Nafisa_SEN4	WD repeat-containing protein 1	WDR1	O75083	F1MTP5	4.9455	0.3252	XT NP B	2023ms1276	NA	NA	NA
Nafisa_SEN3	WD repeat-containing protein 1	WDR1	O75083	F1MTP5	4.8538	0.2342	XT NP B	2023ms1276	NA	NA	NA
Nafisa_SEN2	WD repeat-containing protein 1	WDR1	O75083	F1MTP5	4.857	0.2241	XT NP B	2023ms1276	NA	NA	NA
Nafisa_SEN1	WD repeat-containing protein 1	WDR1	O75083	F1MTP5	4.9011	0.2834	XT NP B	2023ms1276	NA	NA	NA
Nafisa_PRO7	WD repeat-containing protein 1	WDR1	O75083	F1MTP5	4.8224	0.2675	XT NP B	2023ms1276	NA	NA	NA
Nafisa_PRO6	WD repeat-containing protein 1	WDR1	O75083	F1MTP5	4.8863	0.3412	XT NP B	2023ms1276	NA	NA	NA
Nafisa_PRO5	WD repeat-containing protein 1	WDR1	O75083	F1MTP5	4.8251	0.288	XT NP B	2023ms1276	NA	NA	NA
Nafisa_PRO4	WD repeat-containing protein 1	WDR1	O75083	F1MTP5	4.9066	0.3344	XT NP B	2023ms1276	NA	NA	NA
Nafisa_PRO3	WD repeat-containing protein 1	WDR1	O75083	F1MTP5	4.8806	0.3101	XT NP B	2023ms1276	NA	NA	NA
Nafisa_PRO2	WD repeat-containing protein 1	WDR1	O75083	F1MTP5	4.8817	0.33	XT NP B	2023ms1276	NA	NA	NA
Nafisa_PRO1	WD repeat-containing protein 1	WDR1	O75083	F1MTP5	4.9855	0.4382	XT NP B	2023ms1276	NA	NA	NA
Nafisa_SEN7	WD repeat-containing protein 1	WDR1	O75083	O75083	6.3644	1.7516	XT NP B	2023ms1276	neutrophil mediated immunity [GO:0002446]; sensory perception of sound [GO:0007605]; regulation of cell shape [GO:0008360]; actin filament fragmentation [GO:0030043]; platelet formation [GO:0030220]; regulation of actin filament depolymerization [GO:0030834]; cortical cytoskeleton organization [GO:0030865]; establishment of planar polarity of follicular epithelium [GO:0042247]; apical junction assembly [GO:0043297]; maintenance of epithelial cell apical/basal polarity [GO:0045199]; regulation of oligodendrocyte differentiation [GO:0048713]; regulation of ventricular cardiac muscle cell membrane repolarization [GO:0060307]; neutrophil migration [GO:1990266]; positive regulation of actin filament depolymerization [GO:0030836]; actin filament depolymerization [GO:0030042]; sarcomere organization [GO:0045214]; locomotion [GO:0040011]	actin filament binding [GO:0051015]	podosome [GO:0002102]; extracellular region [GO:0005576]; cytosol [GO:0005829]; plasma membrane [GO:0005886]; cell-cell junction [GO:0005911]; cell junction [GO:0030054]; cell projection [GO:0042995]; extracellular exosome [GO:0070062]; cortical actin cytoskeleton [GO:0030864]
Nafisa_SEN6	WD repeat-containing protein 1	WDR1	O75083	O75083	6.4132	1.7861	XT NP B	2023ms1276	neutrophil mediated immunity [GO:0002446]; sensory perception of sound [GO:0007605]; regulation of cell shape [GO:0008360]; actin filament fragmentation [GO:0030043]; platelet formation [GO:0030220]; regulation of actin filament depolymerization [GO:0030834]; cortical cytoskeleton organization [GO:0030865]; establishment of planar polarity of follicular epithelium [GO:0042247]; apical junction assembly [GO:0043297]; maintenance of epithelial cell apical/basal polarity [GO:0045199]; regulation of oligodendrocyte differentiation [GO:0048713]; regulation of ventricular cardiac muscle cell membrane repolarization [GO:0060307]; neutrophil migration [GO:1990266]; positive regulation of actin filament depolymerization [GO:0030836]; actin filament depolymerization [GO:0030042]; sarcomere organization [GO:0045214]; locomotion [GO:0040011]	actin filament binding [GO:0051015]	podosome [GO:0002102]; extracellular region [GO:0005576]; cytosol [GO:0005829]; plasma membrane [GO:0005886]; cell-cell junction [GO:0005911]; cell junction [GO:0030054]; cell projection [GO:0042995]; extracellular exosome [GO:0070062]; cortical actin cytoskeleton [GO:0030864]
Nafisa_SEN5	WD repeat-containing protein 1	WDR1	O75083	O75083	6.4104	1.7573	XT NP B	2023ms1276	neutrophil mediated immunity [GO:0002446]; sensory perception of sound [GO:0007605]; regulation of cell shape [GO:0008360]; actin filament fragmentation [GO:0030043]; platelet formation [GO:0030220]; regulation of actin filament depolymerization [GO:0030834]; cortical cytoskeleton organization [GO:0030865]; establishment of planar polarity of follicular epithelium [GO:0042247]; apical junction assembly [GO:0043297]; maintenance of epithelial cell apical/basal polarity [GO:0045199]; regulation of oligodendrocyte differentiation [GO:0048713]; regulation of ventricular cardiac muscle cell membrane repolarization [GO:0060307]; neutrophil migration [GO:1990266]; positive regulation of actin filament depolymerization [GO:0030836]; actin filament depolymerization [GO:0030042]; sarcomere organization [GO:0045214]; locomotion [GO:0040011]	actin filament binding [GO:0051015]	podosome [GO:0002102]; extracellular region [GO:0005576]; cytosol [GO:0005829]; plasma membrane [GO:0005886]; cell-cell junction [GO:0005911]; cell junction [GO:0030054]; cell projection [GO:0042995]; extracellular exosome [GO:0070062]; cortical actin cytoskeleton [GO:0030864]
Nafisa_SEN4	WD repeat-containing protein 1	WDR1	O75083	O75083	6.3353	1.715	XT NP B	2023ms1276	neutrophil mediated immunity [GO:0002446]; sensory perception of sound [GO:0007605]; regulation of cell shape [GO:0008360]; actin filament fragmentation [GO:0030043]; platelet formation [GO:0030220]; regulation of actin filament depolymerization [GO:0030834]; cortical cytoskeleton organization [GO:0030865]; establishment of planar polarity of follicular epithelium [GO:0042247]; apical junction assembly [GO:0043297]; maintenance of epithelial cell apical/basal polarity [GO:0045199]; regulation of oligodendrocyte differentiation [GO:0048713]; regulation of ventricular cardiac muscle cell membrane repolarization [GO:0060307]; neutrophil migration [GO:1990266]; positive regulation of actin filament depolymerization [GO:0030836]; actin filament depolymerization [GO:0030042]; sarcomere organization [GO:0045214]; locomotion [GO:0040011]	actin filament binding [GO:0051015]	podosome [GO:0002102]; extracellular region [GO:0005576]; cytosol [GO:0005829]; plasma membrane [GO:0005886]; cell-cell junction [GO:0005911]; cell junction [GO:0030054]; cell projection [GO:0042995]; extracellular exosome [GO:0070062]; cortical actin cytoskeleton [GO:0030864]
Nafisa_SEN3	WD repeat-containing protein 1	WDR1	O75083	O75083	6.3724	1.7527	XT NP B	2023ms1276	neutrophil mediated immunity [GO:0002446]; sensory perception of sound [GO:0007605]; regulation of cell shape [GO:0008360]; actin filament fragmentation [GO:0030043]; platelet formation [GO:0030220]; regulation of actin filament depolymerization [GO:0030834]; cortical cytoskeleton organization [GO:0030865]; establishment of planar polarity of follicular epithelium [GO:0042247]; apical junction assembly [GO:0043297]; maintenance of epithelial cell apical/basal polarity [GO:0045199]; regulation of oligodendrocyte differentiation [GO:0048713]; regulation of ventricular cardiac muscle cell membrane repolarization [GO:0060307]; neutrophil migration [GO:1990266]; positive regulation of actin filament depolymerization [GO:0030836]; actin filament depolymerization [GO:0030042]; sarcomere organization [GO:0045214]; locomotion [GO:0040011]	actin filament binding [GO:0051015]	podosome [GO:0002102]; extracellular region [GO:0005576]; cytosol [GO:0005829]; plasma membrane [GO:0005886]; cell-cell junction [GO:0005911]; cell junction [GO:0030054]; cell projection [GO:0042995]; extracellular exosome [GO:0070062]; cortical actin cytoskeleton [GO:0030864]
Nafisa_SEN2	WD repeat-containing protein 1	WDR1	O75083	O75083	6.4111	1.7782	XT NP B	2023ms1276	neutrophil mediated immunity [GO:0002446]; sensory perception of sound [GO:0007605]; regulation of cell shape [GO:0008360]; actin filament fragmentation [GO:0030043]; platelet formation [GO:0030220]; regulation of actin filament depolymerization [GO:0030834]; cortical cytoskeleton organization [GO:0030865]; establishment of planar polarity of follicular epithelium [GO:0042247]; apical junction assembly [GO:0043297]; maintenance of epithelial cell apical/basal polarity [GO:0045199]; regulation of oligodendrocyte differentiation [GO:0048713]; regulation of ventricular cardiac muscle cell membrane repolarization [GO:0060307]; neutrophil migration [GO:1990266]; positive regulation of actin filament depolymerization [GO:0030836]; actin filament depolymerization [GO:0030042]; sarcomere organization [GO:0045214]; locomotion [GO:0040011]	actin filament binding [GO:0051015]	podosome [GO:0002102]; extracellular region [GO:0005576]; cytosol [GO:0005829]; plasma membrane [GO:0005886]; cell-cell junction [GO:0005911]; cell junction [GO:0030054]; cell projection [GO:0042995]; extracellular exosome [GO:0070062]; cortical actin cytoskeleton [GO:0030864]
Nafisa_SEN1	WD repeat-containing protein 1	WDR1	O75083	O75083	6.432	1.8142	XT NP B	2023ms1276	neutrophil mediated immunity [GO:0002446]; sensory perception of sound [GO:0007605]; regulation of cell shape [GO:0008360]; actin filament fragmentation [GO:0030043]; platelet formation [GO:0030220]; regulation of actin filament depolymerization [GO:0030834]; cortical cytoskeleton organization [GO:0030865]; establishment of planar polarity of follicular epithelium [GO:0042247]; apical junction assembly [GO:0043297]; maintenance of epithelial cell apical/basal polarity [GO:0045199]; regulation of oligodendrocyte differentiation [GO:0048713]; regulation of ventricular cardiac muscle cell membrane repolarization [GO:0060307]; neutrophil migration [GO:1990266]; positive regulation of actin filament depolymerization [GO:0030836]; actin filament depolymerization [GO:0030042]; sarcomere organization [GO:0045214]; locomotion [GO:0040011]	actin filament binding [GO:0051015]	podosome [GO:0002102]; extracellular region [GO:0005576]; cytosol [GO:0005829]; plasma membrane [GO:0005886]; cell-cell junction [GO:0005911]; cell junction [GO:0030054]; cell projection [GO:0042995]; extracellular exosome [GO:0070062]; cortical actin cytoskeleton [GO:0030864]
Nafisa_PRO7	WD repeat-containing protein 1	WDR1	O75083	O75083	6.02	1.4651	XT NP B	2023ms1276	neutrophil mediated immunity [GO:0002446]; sensory perception of sound [GO:0007605]; regulation of cell shape [GO:0008360]; actin filament fragmentation [GO:0030043]; platelet formation [GO:0030220]; regulation of actin filament depolymerization [GO:0030834]; cortical cytoskeleton organization [GO:0030865]; establishment of planar polarity of follicular epithelium [GO:0042247]; apical junction assembly [GO:0043297]; maintenance of epithelial cell apical/basal polarity [GO:0045199]; regulation of oligodendrocyte differentiation [GO:0048713]; regulation of ventricular cardiac muscle cell membrane repolarization [GO:0060307]; neutrophil migration [GO:1990266]; positive regulation of actin filament depolymerization [GO:0030836]; actin filament depolymerization [GO:0030042]; sarcomere organization [GO:0045214]; locomotion [GO:0040011]	actin filament binding [GO:0051015]	podosome [GO:0002102]; extracellular region [GO:0005576]; cytosol [GO:0005829]; plasma membrane [GO:0005886]; cell-cell junction [GO:0005911]; cell junction [GO:0030054]; cell projection [GO:0042995]; extracellular exosome [GO:0070062]; cortical actin cytoskeleton [GO:0030864]
Nafisa_PRO6	WD repeat-containing protein 1	WDR1	O75083	O75083	6.0178	1.4727	XT NP B	2023ms1276	neutrophil mediated immunity [GO:0002446]; sensory perception of sound [GO:0007605]; regulation of cell shape [GO:0008360]; actin filament fragmentation [GO:0030043]; platelet formation [GO:0030220]; regulation of actin filament depolymerization [GO:0030834]; cortical cytoskeleton organization [GO:0030865]; establishment of planar polarity of follicular epithelium [GO:0042247]; apical junction assembly [GO:0043297]; maintenance of epithelial cell apical/basal polarity [GO:0045199]; regulation of oligodendrocyte differentiation [GO:0048713]; regulation of ventricular cardiac muscle cell membrane repolarization [GO:0060307]; neutrophil migration [GO:1990266]; positive regulation of actin filament depolymerization [GO:0030836]; actin filament depolymerization [GO:0030042]; sarcomere organization [GO:0045214]; locomotion [GO:0040011]	actin filament binding [GO:0051015]	podosome [GO:0002102]; extracellular region [GO:0005576]; cytosol [GO:0005829]; plasma membrane [GO:0005886]; cell-cell junction [GO:0005911]; cell junction [GO:0030054]; cell projection [GO:0042995]; extracellular exosome [GO:0070062]; cortical actin cytoskeleton [GO:0030864]
Nafisa_PRO5	WD repeat-containing protein 1	WDR1	O75083	O75083	6.0166	1.4794	XT NP B	2023ms1276	neutrophil mediated immunity [GO:0002446]; sensory perception of sound [GO:0007605]; regulation of cell shape [GO:0008360]; actin filament fragmentation [GO:0030043]; platelet formation [GO:0030220]; regulation of actin filament depolymerization [GO:0030834]; cortical cytoskeleton organization [GO:0030865]; establishment of planar polarity of follicular epithelium [GO:0042247]; apical junction assembly [GO:0043297]; maintenance of epithelial cell apical/basal polarity [GO:0045199]; regulation of oligodendrocyte differentiation [GO:0048713]; regulation of ventricular cardiac muscle cell membrane repolarization [GO:0060307]; neutrophil migration [GO:1990266]; positive regulation of actin filament depolymerization [GO:0030836]; actin filament depolymerization [GO:0030042]; sarcomere organization [GO:0045214]; locomotion [GO:0040011]	actin filament binding [GO:0051015]	podosome [GO:0002102]; extracellular region [GO:0005576]; cytosol [GO:0005829]; plasma membrane [GO:0005886]; cell-cell junction [GO:0005911]; cell junction [GO:0030054]; cell projection [GO:0042995]; extracellular exosome [GO:0070062]; cortical actin cytoskeleton [GO:0030864]
Nafisa_PRO4	WD repeat-containing protein 1	WDR1	O75083	O75083	6.0327	1.4604	XT NP B	2023ms1276	neutrophil mediated immunity [GO:0002446]; sensory perception of sound [GO:0007605]; regulation of cell shape [GO:0008360]; actin filament fragmentation [GO:0030043]; platelet formation [GO:0030220]; regulation of actin filament depolymerization [GO:0030834]; cortical cytoskeleton organization [GO:0030865]; establishment of planar polarity of follicular epithelium [GO:0042247]; apical junction assembly [GO:0043297]; maintenance of epithelial cell apical/basal polarity [GO:0045199]; regulation of oligodendrocyte differentiation [GO:0048713]; regulation of ventricular cardiac muscle cell membrane repolarization [GO:0060307]; neutrophil migration [GO:1990266]; positive regulation of actin filament depolymerization [GO:0030836]; actin filament depolymerization [GO:0030042]; sarcomere organization [GO:0045214]; locomotion [GO:0040011]	actin filament binding [GO:0051015]	podosome [GO:0002102]; extracellular region [GO:0005576]; cytosol [GO:0005829]; plasma membrane [GO:0005886]; cell-cell junction [GO:0005911]; cell junction [GO:0030054]; cell projection [GO:0042995]; extracellular exosome [GO:0070062]; cortical actin cytoskeleton [GO:0030864]
Nafisa_PRO3	WD repeat-containing protein 1	WDR1	O75083	O75083	6.0281	1.4576	XT NP B	2023ms1276	neutrophil mediated immunity [GO:0002446]; sensory perception of sound [GO:0007605]; regulation of cell shape [GO:0008360]; actin filament fragmentation [GO:0030043]; platelet formation [GO:0030220]; regulation of actin filament depolymerization [GO:0030834]; cortical cytoskeleton organization [GO:0030865]; establishment of planar polarity of follicular epithelium [GO:0042247]; apical junction assembly [GO:0043297]; maintenance of epithelial cell apical/basal polarity [GO:0045199]; regulation of oligodendrocyte differentiation [GO:0048713]; regulation of ventricular cardiac muscle cell membrane repolarization [GO:0060307]; neutrophil migration [GO:1990266]; positive regulation of actin filament depolymerization [GO:0030836]; actin filament depolymerization [GO:0030042]; sarcomere organization [GO:0045214]; locomotion [GO:0040011]	actin filament binding [GO:0051015]	podosome [GO:0002102]; extracellular region [GO:0005576]; cytosol [GO:0005829]; plasma membrane [GO:0005886]; cell-cell junction [GO:0005911]; cell junction [GO:0030054]; cell projection [GO:0042995]; extracellular exosome [GO:0070062]; cortical actin cytoskeleton [GO:0030864]
Nafisa_PRO2	WD repeat-containing protein 1	WDR1	O75083	O75083	6.0065	1.4547	XT NP B	2023ms1276	neutrophil mediated immunity [GO:0002446]; sensory perception of sound [GO:0007605]; regulation of cell shape [GO:0008360]; actin filament fragmentation [GO:0030043]; platelet formation [GO:0030220]; regulation of actin filament depolymerization [GO:0030834]; cortical cytoskeleton organization [GO:0030865]; establishment of planar polarity of follicular epithelium [GO:0042247]; apical junction assembly [GO:0043297]; maintenance of epithelial cell apical/basal polarity [GO:0045199]; regulation of oligodendrocyte differentiation [GO:0048713]; regulation of ventricular cardiac muscle cell membrane repolarization [GO:0060307]; neutrophil migration [GO:1990266]; positive regulation of actin filament depolymerization [GO:0030836]; actin filament depolymerization [GO:0030042]; sarcomere organization [GO:0045214]; locomotion [GO:0040011]	actin filament binding [GO:0051015]	podosome [GO:0002102]; extracellular region [GO:0005576]; cytosol [GO:0005829]; plasma membrane [GO:0005886]; cell-cell junction [GO:0005911]; cell junction [GO:0030054]; cell projection [GO:0042995]; extracellular exosome [GO:0070062]; cortical actin cytoskeleton [GO:0030864]
Nafisa_PRO1	WD repeat-containing protein 1	WDR1	O75083	O75083	5.9971	1.4499	XT NP B	2023ms1276	neutrophil mediated immunity [GO:0002446]; sensory perception of sound [GO:0007605]; regulation of cell shape [GO:0008360]; actin filament fragmentation [GO:0030043]; platelet formation [GO:0030220]; regulation of actin filament depolymerization [GO:0030834]; cortical cytoskeleton organization [GO:0030865]; establishment of planar polarity of follicular epithelium [GO:0042247]; apical junction assembly [GO:0043297]; maintenance of epithelial cell apical/basal polarity [GO:0045199]; regulation of oligodendrocyte differentiation [GO:0048713]; regulation of ventricular cardiac muscle cell membrane repolarization [GO:0060307]; neutrophil migration [GO:1990266]; positive regulation of actin filament depolymerization [GO:0030836]; actin filament depolymerization [GO:0030042]; sarcomere organization [GO:0045214]; locomotion [GO:0040011]	actin filament binding [GO:0051015]	podosome [GO:0002102]; extracellular region [GO:0005576]; cytosol [GO:0005829]; plasma membrane [GO:0005886]; cell-cell junction [GO:0005911]; cell junction [GO:0030054]; cell projection [GO:0042995]; extracellular exosome [GO:0070062]; cortical actin cytoskeleton [GO:0030864]
Nafisa_SEN7	Cleavage stimulation factor subunit 1	CSTF1	Q05048	Q05048	4.7899	0.1771	XT NP A	2023ms1276	mRNA 3'-end processing [GO:0031124]	RNA binding [GO:0003723]; protein binding [GO:0005515]	nucleoplasm [GO:0005654]; mRNA cleavage stimulating factor complex [GO:0005848]
Nafisa_SEN6	Cleavage stimulation factor subunit 1	CSTF1	Q05048	Q05048	4.8318	0.2047	XT NP A	2023ms1276	mRNA 3'-end processing [GO:0031124]	RNA binding [GO:0003723]; protein binding [GO:0005515]	nucleoplasm [GO:0005654]; mRNA cleavage stimulating factor complex [GO:0005848]
Nafisa_SEN5	Cleavage stimulation factor subunit 1	CSTF1	Q05048	Q05048	4.8041	0.151	XT NP A	2023ms1276	mRNA 3'-end processing [GO:0031124]	RNA binding [GO:0003723]; protein binding [GO:0005515]	nucleoplasm [GO:0005654]; mRNA cleavage stimulating factor complex [GO:0005848]
Nafisa_SEN4	Cleavage stimulation factor subunit 1	CSTF1	Q05048	Q05048	4.8284	0.2081	XT NP A	2023ms1276	mRNA 3'-end processing [GO:0031124]	RNA binding [GO:0003723]; protein binding [GO:0005515]	nucleoplasm [GO:0005654]; mRNA cleavage stimulating factor complex [GO:0005848]
Nafisa_SEN3	Cleavage stimulation factor subunit 1	CSTF1	Q05048	Q05048	4.8217	0.2021	XT NP A	2023ms1276	mRNA 3'-end processing [GO:0031124]	RNA binding [GO:0003723]; protein binding [GO:0005515]	nucleoplasm [GO:0005654]; mRNA cleavage stimulating factor complex [GO:0005848]
Nafisa_SEN2	Cleavage stimulation factor subunit 1	CSTF1	Q05048	Q05048	4.8229	0.19	XT NP A	2023ms1276	mRNA 3'-end processing [GO:0031124]	RNA binding [GO:0003723]; protein binding [GO:0005515]	nucleoplasm [GO:0005654]; mRNA cleavage stimulating factor complex [GO:0005848]
Nafisa_SEN1	Cleavage stimulation factor subunit 1	CSTF1	Q05048	Q05048	4.827	0.2093	XT NP A	2023ms1276	mRNA 3'-end processing [GO:0031124]	RNA binding [GO:0003723]; protein binding [GO:0005515]	nucleoplasm [GO:0005654]; mRNA cleavage stimulating factor complex [GO:0005848]
Nafisa_PRO7	Cleavage stimulation factor subunit 1	CSTF1	Q05048	Q05048	4.3975	-0.1574	XT NP A	2023ms1276	mRNA 3'-end processing [GO:0031124]	RNA binding [GO:0003723]; protein binding [GO:0005515]	nucleoplasm [GO:0005654]; mRNA cleavage stimulating factor complex [GO:0005848]
Nafisa_PRO6	Cleavage stimulation factor subunit 1	CSTF1	Q05048	Q05048	4.3953	-0.1497	XT NP A	2023ms1276	mRNA 3'-end processing [GO:0031124]	RNA binding [GO:0003723]; protein binding [GO:0005515]	nucleoplasm [GO:0005654]; mRNA cleavage stimulating factor complex [GO:0005848]
Nafisa_PRO5	Cleavage stimulation factor subunit 1	CSTF1	Q05048	Q05048	4.4494	-0.0878	XT NP A	2023ms1276	mRNA 3'-end processing [GO:0031124]	RNA binding [GO:0003723]; protein binding [GO:0005515]	nucleoplasm [GO:0005654]; mRNA cleavage stimulating factor complex [GO:0005848]
Nafisa_PRO4	Cleavage stimulation factor subunit 1	CSTF1	Q05048	Q05048	4.5471	-0.0251	XT NP A	2023ms1276	mRNA 3'-end processing [GO:0031124]	RNA binding [GO:0003723]; protein binding [GO:0005515]	nucleoplasm [GO:0005654]; mRNA cleavage stimulating factor complex [GO:0005848]
Nafisa_PRO3	Cleavage stimulation factor subunit 1	CSTF1	Q05048	Q05048	4.3365	-0.234	XT NP A	2023ms1276	mRNA 3'-end processing [GO:0031124]	RNA binding [GO:0003723]; protein binding [GO:0005515]	nucleoplasm [GO:0005654]; mRNA cleavage stimulating factor complex [GO:0005848]
Nafisa_PRO2	Cleavage stimulation factor subunit 1	CSTF1	Q05048	Q05048	4.4236	-0.1282	XT NP A	2023ms1276	mRNA 3'-end processing [GO:0031124]	RNA binding [GO:0003723]; protein binding [GO:0005515]	nucleoplasm [GO:0005654]; mRNA cleavage stimulating factor complex [GO:0005848]
Nafisa_PRO1	Cleavage stimulation factor subunit 1	CSTF1	Q05048	Q05048	4.4478	-0.0995	XT NP A	2023ms1276	mRNA 3'-end processing [GO:0031124]	RNA binding [GO:0003723]; protein binding [GO:0005515]	nucleoplasm [GO:0005654]; mRNA cleavage stimulating factor complex [GO:0005848]
Nafisa_SEN7	Protocadherin 12	PCDH12	Q9NPG4	F1N0X0	5.7735	1.1607	XT NP B	2023ms1276	NA	NA	NA
Nafisa_SEN6	Protocadherin 12	PCDH12	Q9NPG4	F1N0X0	5.7407	1.1136	XT NP B	2023ms1276	NA	NA	NA
Nafisa_SEN5	Protocadherin 12	PCDH12	Q9NPG4	F1N0X0	5.7161	1.063	XT NP B	2023ms1276	NA	NA	NA
Nafisa_SEN4	Protocadherin 12	PCDH12	Q9NPG4	F1N0X0	5.7455	1.1251	XT NP B	2023ms1276	NA	NA	NA
Nafisa_SEN3	Protocadherin 12	PCDH12	Q9NPG4	F1N0X0	5.7392	1.1195	XT NP B	2023ms1276	NA	NA	NA
Nafisa_SEN2	Protocadherin 12	PCDH12	Q9NPG4	F1N0X0	5.7219	1.089	XT NP B	2023ms1276	NA	NA	NA
Nafisa_SEN1	Protocadherin 12	PCDH12	Q9NPG4	F1N0X0	5.7326	1.1149	XT NP B	2023ms1276	NA	NA	NA
Nafisa_PRO7	Protocadherin 12	PCDH12	Q9NPG4	F1N0X0	5.8001	1.2452	XT NP B	2023ms1276	NA	NA	NA
Nafisa_PRO6	Protocadherin 12	PCDH12	Q9NPG4	F1N0X0	5.8053	1.2602	XT NP B	2023ms1276	NA	NA	NA
Nafisa_PRO5	Protocadherin 12	PCDH12	Q9NPG4	F1N0X0	5.8043	1.2671	XT NP B	2023ms1276	NA	NA	NA
Nafisa_PRO4	Protocadherin 12	PCDH12	Q9NPG4	F1N0X0	5.7936	1.2213	XT NP B	2023ms1276	NA	NA	NA
Nafisa_PRO3	Protocadherin 12	PCDH12	Q9NPG4	F1N0X0	5.7774	1.2069	XT NP B	2023ms1276	NA	NA	NA
Nafisa_PRO2	Protocadherin 12	PCDH12	Q9NPG4	F1N0X0	5.7909	1.2391	XT NP B	2023ms1276	NA	NA	NA
Nafisa_PRO1	Protocadherin 12	PCDH12	Q9NPG4	F1N0X0	5.7978	1.2505	XT NP B	2023ms1276	NA	NA	NA
Nafisa_SEN7	FYVE, RhoGEF and PH domain-containing protein 3	FGD3	A0A024R252	Q5JSP0	4.7079	0.0951	XT NP A	2023ms1276	cytoskeleton organization [GO:0007010]; regulation of cell shape [GO:0008360]; actin cytoskeleton organization [GO:0030036]; regulation of GTPase activity [GO:0043087]; filopodium assembly [GO:0046847]; regulation of small GTPase mediated signal transduction [GO:0051056]	guanyl-nucleotide exchange factor activity [GO:0005085]; small GTPase binding [GO:0031267]; metal ion binding [GO:0046872]	ruffle [GO:0001726]; cytoplasm [GO:0005737]; Golgi apparatus [GO:0005794]; cytosol [GO:0005829]; cytoskeleton [GO:0005856]; lamellipodium [GO:0030027]
Nafisa_SEN6	FYVE, RhoGEF and PH domain-containing protein 3	FGD3	A0A024R252	Q5JSP0	4.7112	0.0841	XT NP A	2023ms1276	cytoskeleton organization [GO:0007010]; regulation of cell shape [GO:0008360]; actin cytoskeleton organization [GO:0030036]; regulation of GTPase activity [GO:0043087]; filopodium assembly [GO:0046847]; regulation of small GTPase mediated signal transduction [GO:0051056]	guanyl-nucleotide exchange factor activity [GO:0005085]; small GTPase binding [GO:0031267]; metal ion binding [GO:0046872]	ruffle [GO:0001726]; cytoplasm [GO:0005737]; Golgi apparatus [GO:0005794]; cytosol [GO:0005829]; cytoskeleton [GO:0005856]; lamellipodium [GO:0030027]
Nafisa_SEN5	FYVE, RhoGEF and PH domain-containing protein 3	FGD3	A0A024R252	Q5JSP0	4.8527	0.1996	XT NP A	2023ms1276	cytoskeleton organization [GO:0007010]; regulation of cell shape [GO:0008360]; actin cytoskeleton organization [GO:0030036]; regulation of GTPase activity [GO:0043087]; filopodium assembly [GO:0046847]; regulation of small GTPase mediated signal transduction [GO:0051056]	guanyl-nucleotide exchange factor activity [GO:0005085]; small GTPase binding [GO:0031267]; metal ion binding [GO:0046872]	ruffle [GO:0001726]; cytoplasm [GO:0005737]; Golgi apparatus [GO:0005794]; cytosol [GO:0005829]; cytoskeleton [GO:0005856]; lamellipodium [GO:0030027]
Nafisa_SEN4	FYVE, RhoGEF and PH domain-containing protein 3	FGD3	A0A024R252	Q5JSP0	4.6611	0.0408	XT NP A	2023ms1276	cytoskeleton organization [GO:0007010]; regulation of cell shape [GO:0008360]; actin cytoskeleton organization [GO:0030036]; regulation of GTPase activity [GO:0043087]; filopodium assembly [GO:0046847]; regulation of small GTPase mediated signal transduction [GO:0051056]	guanyl-nucleotide exchange factor activity [GO:0005085]; small GTPase binding [GO:0031267]; metal ion binding [GO:0046872]	ruffle [GO:0001726]; cytoplasm [GO:0005737]; Golgi apparatus [GO:0005794]; cytosol [GO:0005829]; cytoskeleton [GO:0005856]; lamellipodium [GO:0030027]
Nafisa_SEN3	FYVE, RhoGEF and PH domain-containing protein 3	FGD3	A0A024R252	Q5JSP0	4.6451	0.0254	XT NP A	2023ms1276	cytoskeleton organization [GO:0007010]; regulation of cell shape [GO:0008360]; actin cytoskeleton organization [GO:0030036]; regulation of GTPase activity [GO:0043087]; filopodium assembly [GO:0046847]; regulation of small GTPase mediated signal transduction [GO:0051056]	guanyl-nucleotide exchange factor activity [GO:0005085]; small GTPase binding [GO:0031267]; metal ion binding [GO:0046872]	ruffle [GO:0001726]; cytoplasm [GO:0005737]; Golgi apparatus [GO:0005794]; cytosol [GO:0005829]; cytoskeleton [GO:0005856]; lamellipodium [GO:0030027]
Nafisa_SEN2	FYVE, RhoGEF and PH domain-containing protein 3	FGD3	A0A024R252	Q5JSP0	4.7144	0.0815	XT NP A	2023ms1276	cytoskeleton organization [GO:0007010]; regulation of cell shape [GO:0008360]; actin cytoskeleton organization [GO:0030036]; regulation of GTPase activity [GO:0043087]; filopodium assembly [GO:0046847]; regulation of small GTPase mediated signal transduction [GO:0051056]	guanyl-nucleotide exchange factor activity [GO:0005085]; small GTPase binding [GO:0031267]; metal ion binding [GO:0046872]	ruffle [GO:0001726]; cytoplasm [GO:0005737]; Golgi apparatus [GO:0005794]; cytosol [GO:0005829]; cytoskeleton [GO:0005856]; lamellipodium [GO:0030027]
Nafisa_SEN1	FYVE, RhoGEF and PH domain-containing protein 3	FGD3	A0A024R252	Q5JSP0	4.6742	0.0565	XT NP A	2023ms1276	cytoskeleton organization [GO:0007010]; regulation of cell shape [GO:0008360]; actin cytoskeleton organization [GO:0030036]; regulation of GTPase activity [GO:0043087]; filopodium assembly [GO:0046847]; regulation of small GTPase mediated signal transduction [GO:0051056]	guanyl-nucleotide exchange factor activity [GO:0005085]; small GTPase binding [GO:0031267]; metal ion binding [GO:0046872]	ruffle [GO:0001726]; cytoplasm [GO:0005737]; Golgi apparatus [GO:0005794]; cytosol [GO:0005829]; cytoskeleton [GO:0005856]; lamellipodium [GO:0030027]
Nafisa_PRO7	FYVE, RhoGEF and PH domain-containing protein 3	FGD3	A0A024R252	Q5JSP0	4.332	-0.2229	XT NP A	2023ms1276	cytoskeleton organization [GO:0007010]; regulation of cell shape [GO:0008360]; actin cytoskeleton organization [GO:0030036]; regulation of GTPase activity [GO:0043087]; filopodium assembly [GO:0046847]; regulation of small GTPase mediated signal transduction [GO:0051056]	guanyl-nucleotide exchange factor activity [GO:0005085]; small GTPase binding [GO:0031267]; metal ion binding [GO:0046872]	ruffle [GO:0001726]; cytoplasm [GO:0005737]; Golgi apparatus [GO:0005794]; cytosol [GO:0005829]; cytoskeleton [GO:0005856]; lamellipodium [GO:0030027]
Nafisa_PRO6	FYVE, RhoGEF and PH domain-containing protein 3	FGD3	A0A024R252	Q5JSP0	4.2132	-0.3318	XT NP A	2023ms1276	cytoskeleton organization [GO:0007010]; regulation of cell shape [GO:0008360]; actin cytoskeleton organization [GO:0030036]; regulation of GTPase activity [GO:0043087]; filopodium assembly [GO:0046847]; regulation of small GTPase mediated signal transduction [GO:0051056]	guanyl-nucleotide exchange factor activity [GO:0005085]; small GTPase binding [GO:0031267]; metal ion binding [GO:0046872]	ruffle [GO:0001726]; cytoplasm [GO:0005737]; Golgi apparatus [GO:0005794]; cytosol [GO:0005829]; cytoskeleton [GO:0005856]; lamellipodium [GO:0030027]
Nafisa_PRO5	FYVE, RhoGEF and PH domain-containing protein 3	FGD3	A0A024R252	Q5JSP0	4.0946	-0.4426	XT NP A	2023ms1276	cytoskeleton organization [GO:0007010]; regulation of cell shape [GO:0008360]; actin cytoskeleton organization [GO:0030036]; regulation of GTPase activity [GO:0043087]; filopodium assembly [GO:0046847]; regulation of small GTPase mediated signal transduction [GO:0051056]	guanyl-nucleotide exchange factor activity [GO:0005085]; small GTPase binding [GO:0031267]; metal ion binding [GO:0046872]	ruffle [GO:0001726]; cytoplasm [GO:0005737]; Golgi apparatus [GO:0005794]; cytosol [GO:0005829]; cytoskeleton [GO:0005856]; lamellipodium [GO:0030027]
Nafisa_PRO4	FYVE, RhoGEF and PH domain-containing protein 3	FGD3	A0A024R252	Q5JSP0	4.2914	-0.2808	XT NP A	2023ms1276	cytoskeleton organization [GO:0007010]; regulation of cell shape [GO:0008360]; actin cytoskeleton organization [GO:0030036]; regulation of GTPase activity [GO:0043087]; filopodium assembly [GO:0046847]; regulation of small GTPase mediated signal transduction [GO:0051056]	guanyl-nucleotide exchange factor activity [GO:0005085]; small GTPase binding [GO:0031267]; metal ion binding [GO:0046872]	ruffle [GO:0001726]; cytoplasm [GO:0005737]; Golgi apparatus [GO:0005794]; cytosol [GO:0005829]; cytoskeleton [GO:0005856]; lamellipodium [GO:0030027]
Nafisa_PRO3	FYVE, RhoGEF and PH domain-containing protein 3	FGD3	A0A024R252	Q5JSP0	4.2498	-0.3208	XT NP A	2023ms1276	cytoskeleton organization [GO:0007010]; regulation of cell shape [GO:0008360]; actin cytoskeleton organization [GO:0030036]; regulation of GTPase activity [GO:0043087]; filopodium assembly [GO:0046847]; regulation of small GTPase mediated signal transduction [GO:0051056]	guanyl-nucleotide exchange factor activity [GO:0005085]; small GTPase binding [GO:0031267]; metal ion binding [GO:0046872]	ruffle [GO:0001726]; cytoplasm [GO:0005737]; Golgi apparatus [GO:0005794]; cytosol [GO:0005829]; cytoskeleton [GO:0005856]; lamellipodium [GO:0030027]
Nafisa_PRO2	FYVE, RhoGEF and PH domain-containing protein 3	FGD3	A0A024R252	Q5JSP0	4.1791	-0.3726	XT NP A	2023ms1276	cytoskeleton organization [GO:0007010]; regulation of cell shape [GO:0008360]; actin cytoskeleton organization [GO:0030036]; regulation of GTPase activity [GO:0043087]; filopodium assembly [GO:0046847]; regulation of small GTPase mediated signal transduction [GO:0051056]	guanyl-nucleotide exchange factor activity [GO:0005085]; small GTPase binding [GO:0031267]; metal ion binding [GO:0046872]	ruffle [GO:0001726]; cytoplasm [GO:0005737]; Golgi apparatus [GO:0005794]; cytosol [GO:0005829]; cytoskeleton [GO:0005856]; lamellipodium [GO:0030027]
Nafisa_PRO1	FYVE, RhoGEF and PH domain-containing protein 3	FGD3	A0A024R252	Q5JSP0	4.2572	-0.2901	XT NP A	2023ms1276	cytoskeleton organization [GO:0007010]; regulation of cell shape [GO:0008360]; actin cytoskeleton organization [GO:0030036]; regulation of GTPase activity [GO:0043087]; filopodium assembly [GO:0046847]; regulation of small GTPase mediated signal transduction [GO:0051056]	guanyl-nucleotide exchange factor activity [GO:0005085]; small GTPase binding [GO:0031267]; metal ion binding [GO:0046872]	ruffle [GO:0001726]; cytoplasm [GO:0005737]; Golgi apparatus [GO:0005794]; cytosol [GO:0005829]; cytoskeleton [GO:0005856]; lamellipodium [GO:0030027]
Nafisa_SEN7	Protein ecdysoneless homolog;Isoform of O95905, Isoform 3 of Protein ecdysoneless homolog	ECD;ECD	NA	O95905;O95905-3	4.4966	-0.1162	XT NP A	2023ms1276	mRNA processing [GO:0006397]; cell population proliferation [GO:0008283]; RNA splicing [GO:0008380]; positive regulation of transcription by RNA polymerase II [GO:0045944]; regulation of G1/S transition of mitotic cell cycle [GO:2000045];	protein binding [GO:0005515]; histone acetyltransferase binding [GO:0035035];	nucleus [GO:0005634]; nucleoplasm [GO:0005654]; cytoplasm [GO:0005737]; cytosol [GO:0005829];
Nafisa_SEN6	Protein ecdysoneless homolog;Isoform of O95905, Isoform 3 of Protein ecdysoneless homolog	ECD;ECD	NA	O95905;O95905-3	4.4656	-0.1615	XT NP A	2023ms1276	mRNA processing [GO:0006397]; cell population proliferation [GO:0008283]; RNA splicing [GO:0008380]; positive regulation of transcription by RNA polymerase II [GO:0045944]; regulation of G1/S transition of mitotic cell cycle [GO:2000045];	protein binding [GO:0005515]; histone acetyltransferase binding [GO:0035035];	nucleus [GO:0005634]; nucleoplasm [GO:0005654]; cytoplasm [GO:0005737]; cytosol [GO:0005829];
Nafisa_SEN5	Protein ecdysoneless homolog;Isoform of O95905, Isoform 3 of Protein ecdysoneless homolog	ECD;ECD	NA	O95905;O95905-3	4.5327	-0.1205	XT NP A	2023ms1276	mRNA processing [GO:0006397]; cell population proliferation [GO:0008283]; RNA splicing [GO:0008380]; positive regulation of transcription by RNA polymerase II [GO:0045944]; regulation of G1/S transition of mitotic cell cycle [GO:2000045];	protein binding [GO:0005515]; histone acetyltransferase binding [GO:0035035];	nucleus [GO:0005634]; nucleoplasm [GO:0005654]; cytoplasm [GO:0005737]; cytosol [GO:0005829];
Nafisa_SEN4	Protein ecdysoneless homolog;Isoform of O95905, Isoform 3 of Protein ecdysoneless homolog	ECD;ECD	NA	O95905;O95905-3	4.4133	-0.2071	XT NP A	2023ms1276	mRNA processing [GO:0006397]; cell population proliferation [GO:0008283]; RNA splicing [GO:0008380]; positive regulation of transcription by RNA polymerase II [GO:0045944]; regulation of G1/S transition of mitotic cell cycle [GO:2000045];	protein binding [GO:0005515]; histone acetyltransferase binding [GO:0035035];	nucleus [GO:0005634]; nucleoplasm [GO:0005654]; cytoplasm [GO:0005737]; cytosol [GO:0005829];
Nafisa_SEN3	Protein ecdysoneless homolog;Isoform of O95905, Isoform 3 of Protein ecdysoneless homolog	ECD;ECD	NA	O95905;O95905-3	4.4059	-0.2138	XT NP A	2023ms1276	mRNA processing [GO:0006397]; cell population proliferation [GO:0008283]; RNA splicing [GO:0008380]; positive regulation of transcription by RNA polymerase II [GO:0045944]; regulation of G1/S transition of mitotic cell cycle [GO:2000045];	protein binding [GO:0005515]; histone acetyltransferase binding [GO:0035035];	nucleus [GO:0005634]; nucleoplasm [GO:0005654]; cytoplasm [GO:0005737]; cytosol [GO:0005829];
Nafisa_SEN2	Protein ecdysoneless homolog;Isoform of O95905, Isoform 3 of Protein ecdysoneless homolog	ECD;ECD	NA	O95905;O95905-3	4.4221	-0.2108	XT NP A	2023ms1276	mRNA processing [GO:0006397]; cell population proliferation [GO:0008283]; RNA splicing [GO:0008380]; positive regulation of transcription by RNA polymerase II [GO:0045944]; regulation of G1/S transition of mitotic cell cycle [GO:2000045];	protein binding [GO:0005515]; histone acetyltransferase binding [GO:0035035];	nucleus [GO:0005634]; nucleoplasm [GO:0005654]; cytoplasm [GO:0005737]; cytosol [GO:0005829];
Nafisa_SEN1	Protein ecdysoneless homolog;Isoform of O95905, Isoform 3 of Protein ecdysoneless homolog	ECD;ECD	NA	O95905;O95905-3	4.5101	-0.1077	XT NP A	2023ms1276	mRNA processing [GO:0006397]; cell population proliferation [GO:0008283]; RNA splicing [GO:0008380]; positive regulation of transcription by RNA polymerase II [GO:0045944]; regulation of G1/S transition of mitotic cell cycle [GO:2000045];	protein binding [GO:0005515]; histone acetyltransferase binding [GO:0035035];	nucleus [GO:0005634]; nucleoplasm [GO:0005654]; cytoplasm [GO:0005737]; cytosol [GO:0005829];
Nafisa_PRO7	Protein ecdysoneless homolog;Isoform of O95905, Isoform 3 of Protein ecdysoneless homolog	ECD;ECD	NA	O95905;O95905-3	4.5503	-0.0046	XT NP A	2023ms1276	mRNA processing [GO:0006397]; cell population proliferation [GO:0008283]; RNA splicing [GO:0008380]; positive regulation of transcription by RNA polymerase II [GO:0045944]; regulation of G1/S transition of mitotic cell cycle [GO:2000045];	protein binding [GO:0005515]; histone acetyltransferase binding [GO:0035035];	nucleus [GO:0005634]; nucleoplasm [GO:0005654]; cytoplasm [GO:0005737]; cytosol [GO:0005829];
Nafisa_PRO6	Protein ecdysoneless homolog;Isoform of O95905, Isoform 3 of Protein ecdysoneless homolog	ECD;ECD	NA	O95905;O95905-3	4.496	-0.049	XT NP A	2023ms1276	mRNA processing [GO:0006397]; cell population proliferation [GO:0008283]; RNA splicing [GO:0008380]; positive regulation of transcription by RNA polymerase II [GO:0045944]; regulation of G1/S transition of mitotic cell cycle [GO:2000045];	protein binding [GO:0005515]; histone acetyltransferase binding [GO:0035035];	nucleus [GO:0005634]; nucleoplasm [GO:0005654]; cytoplasm [GO:0005737]; cytosol [GO:0005829];
Nafisa_PRO5	Protein ecdysoneless homolog;Isoform of O95905, Isoform 3 of Protein ecdysoneless homolog	ECD;ECD	NA	O95905;O95905-3	4.4547	-0.0825	XT NP A	2023ms1276	mRNA processing [GO:0006397]; cell population proliferation [GO:0008283]; RNA splicing [GO:0008380]; positive regulation of transcription by RNA polymerase II [GO:0045944]; regulation of G1/S transition of mitotic cell cycle [GO:2000045];	protein binding [GO:0005515]; histone acetyltransferase binding [GO:0035035];	nucleus [GO:0005634]; nucleoplasm [GO:0005654]; cytoplasm [GO:0005737]; cytosol [GO:0005829];
Nafisa_PRO4	Protein ecdysoneless homolog;Isoform of O95905, Isoform 3 of Protein ecdysoneless homolog	ECD;ECD	NA	O95905;O95905-3	4.4325	-0.1397	XT NP A	2023ms1276	mRNA processing [GO:0006397]; cell population proliferation [GO:0008283]; RNA splicing [GO:0008380]; positive regulation of transcription by RNA polymerase II [GO:0045944]; regulation of G1/S transition of mitotic cell cycle [GO:2000045];	protein binding [GO:0005515]; histone acetyltransferase binding [GO:0035035];	nucleus [GO:0005634]; nucleoplasm [GO:0005654]; cytoplasm [GO:0005737]; cytosol [GO:0005829];
Nafisa_PRO3	Protein ecdysoneless homolog;Isoform of O95905, Isoform 3 of Protein ecdysoneless homolog	ECD;ECD	NA	O95905;O95905-3	4.3023	-0.2683	XT NP A	2023ms1276	mRNA processing [GO:0006397]; cell population proliferation [GO:0008283]; RNA splicing [GO:0008380]; positive regulation of transcription by RNA polymerase II [GO:0045944]; regulation of G1/S transition of mitotic cell cycle [GO:2000045];	protein binding [GO:0005515]; histone acetyltransferase binding [GO:0035035];	nucleus [GO:0005634]; nucleoplasm [GO:0005654]; cytoplasm [GO:0005737]; cytosol [GO:0005829];
Nafisa_PRO2	Protein ecdysoneless homolog;Isoform of O95905, Isoform 3 of Protein ecdysoneless homolog	ECD;ECD	NA	O95905;O95905-3	4.4877	-0.0641	XT NP A	2023ms1276	mRNA processing [GO:0006397]; cell population proliferation [GO:0008283]; RNA splicing [GO:0008380]; positive regulation of transcription by RNA polymerase II [GO:0045944]; regulation of G1/S transition of mitotic cell cycle [GO:2000045];	protein binding [GO:0005515]; histone acetyltransferase binding [GO:0035035];	nucleus [GO:0005634]; nucleoplasm [GO:0005654]; cytoplasm [GO:0005737]; cytosol [GO:0005829];
Nafisa_PRO1	Protein ecdysoneless homolog;Isoform of O95905, Isoform 3 of Protein ecdysoneless homolog	ECD;ECD	NA	O95905;O95905-3	4.4642	-0.083	XT NP A	2023ms1276	mRNA processing [GO:0006397]; cell population proliferation [GO:0008283]; RNA splicing [GO:0008380]; positive regulation of transcription by RNA polymerase II [GO:0045944]; regulation of G1/S transition of mitotic cell cycle [GO:2000045];	protein binding [GO:0005515]; histone acetyltransferase binding [GO:0035035];	nucleus [GO:0005634]; nucleoplasm [GO:0005654]; cytoplasm [GO:0005737]; cytosol [GO:0005829];
Nafisa_SEN7	Paralemmin 2	PALM2	NA	F1N1T3	3.6096	-1.0032	XT NP A	2023ms1276	NA	NA	NA
Nafisa_SEN6	Paralemmin 2	PALM2	NA	F1N1T3	3.605	-1.0221	XT NP A	2023ms1276	NA	NA	NA
Nafisa_SEN5	Paralemmin 2	PALM2	NA	F1N1T3	3.5223	-1.1308	XT NP A	2023ms1276	NA	NA	NA
Nafisa_SEN4	Paralemmin 2	PALM2	NA	F1N1T3	3.7991	-0.8213	XT NP A	2023ms1276	NA	NA	NA
Nafisa_SEN3	Paralemmin 2	PALM2	NA	F1N1T3	3.8237	-0.796	XT NP A	2023ms1276	NA	NA	NA
Nafisa_SEN2	Paralemmin 2	PALM2	NA	F1N1T3	3.7528	-0.8801	XT NP A	2023ms1276	NA	NA	NA
Nafisa_SEN1	Paralemmin 2	PALM2	NA	F1N1T3	3.5947	-1.023	XT NP A	2023ms1276	NA	NA	NA
Nafisa_PRO7	Paralemmin 2	PALM2	NA	F1N1T3	3.9711	-0.5837	XT NP A	2023ms1276	NA	NA	NA
Nafisa_PRO6	Paralemmin 2	PALM2	NA	F1N1T3	4.0706	-0.4745	XT NP A	2023ms1276	NA	NA	NA
Nafisa_PRO5	Paralemmin 2	PALM2	NA	F1N1T3	4.1301	-0.4071	XT NP A	2023ms1276	NA	NA	NA
Nafisa_PRO4	Paralemmin 2	PALM2	NA	F1N1T3	3.9971	-0.5751	XT NP A	2023ms1276	NA	NA	NA
Nafisa_PRO3	Paralemmin 2	PALM2	NA	F1N1T3	4.1446	-0.4259	XT NP A	2023ms1276	NA	NA	NA
Nafisa_PRO2	Paralemmin 2	PALM2	NA	F1N1T3	3.9353	-0.6165	XT NP A	2023ms1276	NA	NA	NA
Nafisa_PRO1	Paralemmin 2	PALM2	NA	F1N1T3	3.9657	-0.5816	XT NP A	2023ms1276	NA	NA	NA
Nafisa_SEN7	Lysine-specific demethylase 9	RSBN1	Q5VWQ0	Q5VWQ0	4.66	0.0472	XT NP A	2023ms1276	chromatin organization [GO:0006325]	metal ion binding [GO:0046872]; dioxygenase activity [GO:0051213]	nucleus [GO:0005634]
Nafisa_SEN6	Lysine-specific demethylase 9	RSBN1	Q5VWQ0	Q5VWQ0	4.6815	0.0544	XT NP A	2023ms1276	chromatin organization [GO:0006325]	metal ion binding [GO:0046872]; dioxygenase activity [GO:0051213]	nucleus [GO:0005634]
Nafisa_SEN5	Lysine-specific demethylase 9	RSBN1	Q5VWQ0	Q5VWQ0	4.7505	0.0973	XT NP A	2023ms1276	chromatin organization [GO:0006325]	metal ion binding [GO:0046872]; dioxygenase activity [GO:0051213]	nucleus [GO:0005634]
Nafisa_SEN4	Lysine-specific demethylase 9	RSBN1	Q5VWQ0	Q5VWQ0	4.6125	-0.0079	XT NP A	2023ms1276	chromatin organization [GO:0006325]	metal ion binding [GO:0046872]; dioxygenase activity [GO:0051213]	nucleus [GO:0005634]
Nafisa_SEN3	Lysine-specific demethylase 9	RSBN1	Q5VWQ0	Q5VWQ0	4.6151	-0.0046	XT NP A	2023ms1276	chromatin organization [GO:0006325]	metal ion binding [GO:0046872]; dioxygenase activity [GO:0051213]	nucleus [GO:0005634]
Nafisa_SEN2	Lysine-specific demethylase 9	RSBN1	Q5VWQ0	Q5VWQ0	4.7543	0.1214	XT NP A	2023ms1276	chromatin organization [GO:0006325]	metal ion binding [GO:0046872]; dioxygenase activity [GO:0051213]	nucleus [GO:0005634]
Nafisa_SEN1	Lysine-specific demethylase 9	RSBN1	Q5VWQ0	Q5VWQ0	4.731	0.1133	XT NP A	2023ms1276	chromatin organization [GO:0006325]	metal ion binding [GO:0046872]; dioxygenase activity [GO:0051213]	nucleus [GO:0005634]
Nafisa_PRO7	Lysine-specific demethylase 9	RSBN1	Q5VWQ0	Q5VWQ0	4.1372	-0.4177	XT NP A	2023ms1276	chromatin organization [GO:0006325]	metal ion binding [GO:0046872]; dioxygenase activity [GO:0051213]	nucleus [GO:0005634]
Nafisa_PRO6	Lysine-specific demethylase 9	RSBN1	Q5VWQ0	Q5VWQ0	4.1903	-0.3547	XT NP A	2023ms1276	chromatin organization [GO:0006325]	metal ion binding [GO:0046872]; dioxygenase activity [GO:0051213]	nucleus [GO:0005634]
Nafisa_PRO5	Lysine-specific demethylase 9	RSBN1	Q5VWQ0	Q5VWQ0	4.2076	-0.3296	XT NP A	2023ms1276	chromatin organization [GO:0006325]	metal ion binding [GO:0046872]; dioxygenase activity [GO:0051213]	nucleus [GO:0005634]
Nafisa_PRO4	Lysine-specific demethylase 9	RSBN1	Q5VWQ0	Q5VWQ0	4.3143	-0.2579	XT NP A	2023ms1276	chromatin organization [GO:0006325]	metal ion binding [GO:0046872]; dioxygenase activity [GO:0051213]	nucleus [GO:0005634]
Nafisa_PRO3	Lysine-specific demethylase 9	RSBN1	Q5VWQ0	Q5VWQ0	4.191	-0.3795	XT NP A	2023ms1276	chromatin organization [GO:0006325]	metal ion binding [GO:0046872]; dioxygenase activity [GO:0051213]	nucleus [GO:0005634]
Nafisa_PRO2	Lysine-specific demethylase 9	RSBN1	Q5VWQ0	Q5VWQ0	4.1477	-0.4041	XT NP A	2023ms1276	chromatin organization [GO:0006325]	metal ion binding [GO:0046872]; dioxygenase activity [GO:0051213]	nucleus [GO:0005634]
Nafisa_PRO1	Lysine-specific demethylase 9	RSBN1	Q5VWQ0	Q5VWQ0	3.9054	-0.6419	XT NP A	2023ms1276	chromatin organization [GO:0006325]	metal ion binding [GO:0046872]; dioxygenase activity [GO:0051213]	nucleus [GO:0005634]
Nafisa_SEN7	AH receptor-interacting protein	AIP	O00170	O00170	4.9278	0.3151	XT NP B	2023ms1276	protein peptidyl-prolyl isomerization [GO:0000413]; protein targeting to mitochondrion [GO:0006626]; xenobiotic metabolic process [GO:0006805]; regulation of protein kinase A signaling [GO:0010738]; protein maturation by protein folding [GO:0022417]; positive regulation of transcription, DNA-templated [GO:0045893]; negative regulation of cyclic-nucleotide phosphodiesterase activity [GO:0051344]	transcription coactivator activity [GO:0003713]; peptidyl-prolyl cis-trans isomerase activity [GO:0003755]; protein binding [GO:0005515]; transcription factor binding [GO:0008134]; aryl hydrocarbon receptor binding [GO:0017162]; GAF domain binding [GO:0036004]; unfolded protein binding [GO:0051082]	plasma membrane [GO:0005886]; nucleoplasm [GO:0005654]; cytoplasm [GO:0005737]; cytosol [GO:0005829]; aryl hydrocarbon receptor complex [GO:0034751]
Nafisa_SEN6	AH receptor-interacting protein	AIP	O00170	O00170	4.9487	0.3216	XT NP B	2023ms1276	protein peptidyl-prolyl isomerization [GO:0000413]; protein targeting to mitochondrion [GO:0006626]; xenobiotic metabolic process [GO:0006805]; regulation of protein kinase A signaling [GO:0010738]; protein maturation by protein folding [GO:0022417]; positive regulation of transcription, DNA-templated [GO:0045893]; negative regulation of cyclic-nucleotide phosphodiesterase activity [GO:0051344]	transcription coactivator activity [GO:0003713]; peptidyl-prolyl cis-trans isomerase activity [GO:0003755]; protein binding [GO:0005515]; transcription factor binding [GO:0008134]; aryl hydrocarbon receptor binding [GO:0017162]; GAF domain binding [GO:0036004]; unfolded protein binding [GO:0051082]	plasma membrane [GO:0005886]; nucleoplasm [GO:0005654]; cytoplasm [GO:0005737]; cytosol [GO:0005829]; aryl hydrocarbon receptor complex [GO:0034751]
Nafisa_SEN5	AH receptor-interacting protein	AIP	O00170	O00170	4.9513	0.2982	XT NP B	2023ms1276	protein peptidyl-prolyl isomerization [GO:0000413]; protein targeting to mitochondrion [GO:0006626]; xenobiotic metabolic process [GO:0006805]; regulation of protein kinase A signaling [GO:0010738]; protein maturation by protein folding [GO:0022417]; positive regulation of transcription, DNA-templated [GO:0045893]; negative regulation of cyclic-nucleotide phosphodiesterase activity [GO:0051344]	transcription coactivator activity [GO:0003713]; peptidyl-prolyl cis-trans isomerase activity [GO:0003755]; protein binding [GO:0005515]; transcription factor binding [GO:0008134]; aryl hydrocarbon receptor binding [GO:0017162]; GAF domain binding [GO:0036004]; unfolded protein binding [GO:0051082]	plasma membrane [GO:0005886]; nucleoplasm [GO:0005654]; cytoplasm [GO:0005737]; cytosol [GO:0005829]; aryl hydrocarbon receptor complex [GO:0034751]
Nafisa_SEN4	AH receptor-interacting protein	AIP	O00170	O00170	4.843	0.2226	XT NP B	2023ms1276	protein peptidyl-prolyl isomerization [GO:0000413]; protein targeting to mitochondrion [GO:0006626]; xenobiotic metabolic process [GO:0006805]; regulation of protein kinase A signaling [GO:0010738]; protein maturation by protein folding [GO:0022417]; positive regulation of transcription, DNA-templated [GO:0045893]; negative regulation of cyclic-nucleotide phosphodiesterase activity [GO:0051344]	transcription coactivator activity [GO:0003713]; peptidyl-prolyl cis-trans isomerase activity [GO:0003755]; protein binding [GO:0005515]; transcription factor binding [GO:0008134]; aryl hydrocarbon receptor binding [GO:0017162]; GAF domain binding [GO:0036004]; unfolded protein binding [GO:0051082]	plasma membrane [GO:0005886]; nucleoplasm [GO:0005654]; cytoplasm [GO:0005737]; cytosol [GO:0005829]; aryl hydrocarbon receptor complex [GO:0034751]
Nafisa_SEN3	AH receptor-interacting protein	AIP	O00170	O00170	4.8979	0.2782	XT NP B	2023ms1276	protein peptidyl-prolyl isomerization [GO:0000413]; protein targeting to mitochondrion [GO:0006626]; xenobiotic metabolic process [GO:0006805]; regulation of protein kinase A signaling [GO:0010738]; protein maturation by protein folding [GO:0022417]; positive regulation of transcription, DNA-templated [GO:0045893]; negative regulation of cyclic-nucleotide phosphodiesterase activity [GO:0051344]	transcription coactivator activity [GO:0003713]; peptidyl-prolyl cis-trans isomerase activity [GO:0003755]; protein binding [GO:0005515]; transcription factor binding [GO:0008134]; aryl hydrocarbon receptor binding [GO:0017162]; GAF domain binding [GO:0036004]; unfolded protein binding [GO:0051082]	plasma membrane [GO:0005886]; nucleoplasm [GO:0005654]; cytoplasm [GO:0005737]; cytosol [GO:0005829]; aryl hydrocarbon receptor complex [GO:0034751]
Nafisa_SEN2	AH receptor-interacting protein	AIP	O00170	O00170	4.9527	0.3198	XT NP B	2023ms1276	protein peptidyl-prolyl isomerization [GO:0000413]; protein targeting to mitochondrion [GO:0006626]; xenobiotic metabolic process [GO:0006805]; regulation of protein kinase A signaling [GO:0010738]; protein maturation by protein folding [GO:0022417]; positive regulation of transcription, DNA-templated [GO:0045893]; negative regulation of cyclic-nucleotide phosphodiesterase activity [GO:0051344]	transcription coactivator activity [GO:0003713]; peptidyl-prolyl cis-trans isomerase activity [GO:0003755]; protein binding [GO:0005515]; transcription factor binding [GO:0008134]; aryl hydrocarbon receptor binding [GO:0017162]; GAF domain binding [GO:0036004]; unfolded protein binding [GO:0051082]	plasma membrane [GO:0005886]; nucleoplasm [GO:0005654]; cytoplasm [GO:0005737]; cytosol [GO:0005829]; aryl hydrocarbon receptor complex [GO:0034751]
Nafisa_SEN1	AH receptor-interacting protein	AIP	O00170	O00170	4.9645	0.3468	XT NP B	2023ms1276	protein peptidyl-prolyl isomerization [GO:0000413]; protein targeting to mitochondrion [GO:0006626]; xenobiotic metabolic process [GO:0006805]; regulation of protein kinase A signaling [GO:0010738]; protein maturation by protein folding [GO:0022417]; positive regulation of transcription, DNA-templated [GO:0045893]; negative regulation of cyclic-nucleotide phosphodiesterase activity [GO:0051344]	transcription coactivator activity [GO:0003713]; peptidyl-prolyl cis-trans isomerase activity [GO:0003755]; protein binding [GO:0005515]; transcription factor binding [GO:0008134]; aryl hydrocarbon receptor binding [GO:0017162]; GAF domain binding [GO:0036004]; unfolded protein binding [GO:0051082]	plasma membrane [GO:0005886]; nucleoplasm [GO:0005654]; cytoplasm [GO:0005737]; cytosol [GO:0005829]; aryl hydrocarbon receptor complex [GO:0034751]
Nafisa_PRO7	AH receptor-interacting protein	AIP	O00170	O00170	4.247	-0.3079	XT NP B	2023ms1276	protein peptidyl-prolyl isomerization [GO:0000413]; protein targeting to mitochondrion [GO:0006626]; xenobiotic metabolic process [GO:0006805]; regulation of protein kinase A signaling [GO:0010738]; protein maturation by protein folding [GO:0022417]; positive regulation of transcription, DNA-templated [GO:0045893]; negative regulation of cyclic-nucleotide phosphodiesterase activity [GO:0051344]	transcription coactivator activity [GO:0003713]; peptidyl-prolyl cis-trans isomerase activity [GO:0003755]; protein binding [GO:0005515]; transcription factor binding [GO:0008134]; aryl hydrocarbon receptor binding [GO:0017162]; GAF domain binding [GO:0036004]; unfolded protein binding [GO:0051082]	plasma membrane [GO:0005886]; nucleoplasm [GO:0005654]; cytoplasm [GO:0005737]; cytosol [GO:0005829]; aryl hydrocarbon receptor complex [GO:0034751]
Nafisa_PRO6	AH receptor-interacting protein	AIP	O00170	O00170	4.2704	-0.2747	XT NP B	2023ms1276	protein peptidyl-prolyl isomerization [GO:0000413]; protein targeting to mitochondrion [GO:0006626]; xenobiotic metabolic process [GO:0006805]; regulation of protein kinase A signaling [GO:0010738]; protein maturation by protein folding [GO:0022417]; positive regulation of transcription, DNA-templated [GO:0045893]; negative regulation of cyclic-nucleotide phosphodiesterase activity [GO:0051344]	transcription coactivator activity [GO:0003713]; peptidyl-prolyl cis-trans isomerase activity [GO:0003755]; protein binding [GO:0005515]; transcription factor binding [GO:0008134]; aryl hydrocarbon receptor binding [GO:0017162]; GAF domain binding [GO:0036004]; unfolded protein binding [GO:0051082]	plasma membrane [GO:0005886]; nucleoplasm [GO:0005654]; cytoplasm [GO:0005737]; cytosol [GO:0005829]; aryl hydrocarbon receptor complex [GO:0034751]
Nafisa_PRO5	AH receptor-interacting protein	AIP	O00170	O00170	4.296	-0.2412	XT NP B	2023ms1276	protein peptidyl-prolyl isomerization [GO:0000413]; protein targeting to mitochondrion [GO:0006626]; xenobiotic metabolic process [GO:0006805]; regulation of protein kinase A signaling [GO:0010738]; protein maturation by protein folding [GO:0022417]; positive regulation of transcription, DNA-templated [GO:0045893]; negative regulation of cyclic-nucleotide phosphodiesterase activity [GO:0051344]	transcription coactivator activity [GO:0003713]; peptidyl-prolyl cis-trans isomerase activity [GO:0003755]; protein binding [GO:0005515]; transcription factor binding [GO:0008134]; aryl hydrocarbon receptor binding [GO:0017162]; GAF domain binding [GO:0036004]; unfolded protein binding [GO:0051082]	plasma membrane [GO:0005886]; nucleoplasm [GO:0005654]; cytoplasm [GO:0005737]; cytosol [GO:0005829]; aryl hydrocarbon receptor complex [GO:0034751]
Nafisa_PRO4	AH receptor-interacting protein	AIP	O00170	O00170	4.429	-0.1432	XT NP B	2023ms1276	protein peptidyl-prolyl isomerization [GO:0000413]; protein targeting to mitochondrion [GO:0006626]; xenobiotic metabolic process [GO:0006805]; regulation of protein kinase A signaling [GO:0010738]; protein maturation by protein folding [GO:0022417]; positive regulation of transcription, DNA-templated [GO:0045893]; negative regulation of cyclic-nucleotide phosphodiesterase activity [GO:0051344]	transcription coactivator activity [GO:0003713]; peptidyl-prolyl cis-trans isomerase activity [GO:0003755]; protein binding [GO:0005515]; transcription factor binding [GO:0008134]; aryl hydrocarbon receptor binding [GO:0017162]; GAF domain binding [GO:0036004]; unfolded protein binding [GO:0051082]	plasma membrane [GO:0005886]; nucleoplasm [GO:0005654]; cytoplasm [GO:0005737]; cytosol [GO:0005829]; aryl hydrocarbon receptor complex [GO:0034751]
Nafisa_PRO3	AH receptor-interacting protein	AIP	O00170	O00170	4.2852	-0.2854	XT NP B	2023ms1276	protein peptidyl-prolyl isomerization [GO:0000413]; protein targeting to mitochondrion [GO:0006626]; xenobiotic metabolic process [GO:0006805]; regulation of protein kinase A signaling [GO:0010738]; protein maturation by protein folding [GO:0022417]; positive regulation of transcription, DNA-templated [GO:0045893]; negative regulation of cyclic-nucleotide phosphodiesterase activity [GO:0051344]	transcription coactivator activity [GO:0003713]; peptidyl-prolyl cis-trans isomerase activity [GO:0003755]; protein binding [GO:0005515]; transcription factor binding [GO:0008134]; aryl hydrocarbon receptor binding [GO:0017162]; GAF domain binding [GO:0036004]; unfolded protein binding [GO:0051082]	plasma membrane [GO:0005886]; nucleoplasm [GO:0005654]; cytoplasm [GO:0005737]; cytosol [GO:0005829]; aryl hydrocarbon receptor complex [GO:0034751]
Nafisa_PRO2	AH receptor-interacting protein	AIP	O00170	O00170	4.3882	-0.1636	XT NP B	2023ms1276	protein peptidyl-prolyl isomerization [GO:0000413]; protein targeting to mitochondrion [GO:0006626]; xenobiotic metabolic process [GO:0006805]; regulation of protein kinase A signaling [GO:0010738]; protein maturation by protein folding [GO:0022417]; positive regulation of transcription, DNA-templated [GO:0045893]; negative regulation of cyclic-nucleotide phosphodiesterase activity [GO:0051344]	transcription coactivator activity [GO:0003713]; peptidyl-prolyl cis-trans isomerase activity [GO:0003755]; protein binding [GO:0005515]; transcription factor binding [GO:0008134]; aryl hydrocarbon receptor binding [GO:0017162]; GAF domain binding [GO:0036004]; unfolded protein binding [GO:0051082]	plasma membrane [GO:0005886]; nucleoplasm [GO:0005654]; cytoplasm [GO:0005737]; cytosol [GO:0005829]; aryl hydrocarbon receptor complex [GO:0034751]
Nafisa_PRO1	AH receptor-interacting protein	AIP	O00170	O00170	4.4275	-0.1198	XT NP B	2023ms1276	protein peptidyl-prolyl isomerization [GO:0000413]; protein targeting to mitochondrion [GO:0006626]; xenobiotic metabolic process [GO:0006805]; regulation of protein kinase A signaling [GO:0010738]; protein maturation by protein folding [GO:0022417]; positive regulation of transcription, DNA-templated [GO:0045893]; negative regulation of cyclic-nucleotide phosphodiesterase activity [GO:0051344]	transcription coactivator activity [GO:0003713]; peptidyl-prolyl cis-trans isomerase activity [GO:0003755]; protein binding [GO:0005515]; transcription factor binding [GO:0008134]; aryl hydrocarbon receptor binding [GO:0017162]; GAF domain binding [GO:0036004]; unfolded protein binding [GO:0051082]	plasma membrane [GO:0005886]; nucleoplasm [GO:0005654]; cytoplasm [GO:0005737]; cytosol [GO:0005829]; aryl hydrocarbon receptor complex [GO:0034751]
Nafisa_SEN7	Vacuolar protein sorting-associated protein 51 homolog	VPS51	Q9UID3	Q9UID3	4.4017	-0.211	XT NP A	2023ms1276	lysosomal transport [GO:0007041]; retrograde transport, endosome to Golgi [GO:0042147]; lipid transport [GO:0006869]; autophagy [GO:0006914]; protein transport [GO:0015031]; endocytic recycling [GO:0032456]; brain morphogenesis [GO:0048854]; Golgi organization [GO:0007030]; Golgi vesicle transport [GO:0048193]	molecular_function [GO:0003674]; protein binding [GO:0005515]	nucleolus [GO:0005730]; Golgi apparatus [GO:0005794]; cytosol [GO:0005829]; membrane [GO:0016020]; integral component of membrane [GO:0016021]; trans-Golgi network membrane [GO:0032588]; intracellular membrane-bounded organelle [GO:0043231]; recycling endosome [GO:0055037]; GARP complex [GO:0000938]; EARP complex [GO:1990745]
Nafisa_SEN6	Vacuolar protein sorting-associated protein 51 homolog	VPS51	Q9UID3	Q9UID3	4.3206	-0.3064	XT NP A	2023ms1276	lysosomal transport [GO:0007041]; retrograde transport, endosome to Golgi [GO:0042147]; lipid transport [GO:0006869]; autophagy [GO:0006914]; protein transport [GO:0015031]; endocytic recycling [GO:0032456]; brain morphogenesis [GO:0048854]; Golgi organization [GO:0007030]; Golgi vesicle transport [GO:0048193]	molecular_function [GO:0003674]; protein binding [GO:0005515]	nucleolus [GO:0005730]; Golgi apparatus [GO:0005794]; cytosol [GO:0005829]; membrane [GO:0016020]; integral component of membrane [GO:0016021]; trans-Golgi network membrane [GO:0032588]; intracellular membrane-bounded organelle [GO:0043231]; recycling endosome [GO:0055037]; GARP complex [GO:0000938]; EARP complex [GO:1990745]
Nafisa_SEN5	Vacuolar protein sorting-associated protein 51 homolog	VPS51	Q9UID3	Q9UID3	4.4873	-0.1658	XT NP A	2023ms1276	lysosomal transport [GO:0007041]; retrograde transport, endosome to Golgi [GO:0042147]; lipid transport [GO:0006869]; autophagy [GO:0006914]; protein transport [GO:0015031]; endocytic recycling [GO:0032456]; brain morphogenesis [GO:0048854]; Golgi organization [GO:0007030]; Golgi vesicle transport [GO:0048193]	molecular_function [GO:0003674]; protein binding [GO:0005515]	nucleolus [GO:0005730]; Golgi apparatus [GO:0005794]; cytosol [GO:0005829]; membrane [GO:0016020]; integral component of membrane [GO:0016021]; trans-Golgi network membrane [GO:0032588]; intracellular membrane-bounded organelle [GO:0043231]; recycling endosome [GO:0055037]; GARP complex [GO:0000938]; EARP complex [GO:1990745]
Nafisa_SEN4	Vacuolar protein sorting-associated protein 51 homolog	VPS51	Q9UID3	Q9UID3	4.3685	-0.2519	XT NP A	2023ms1276	lysosomal transport [GO:0007041]; retrograde transport, endosome to Golgi [GO:0042147]; lipid transport [GO:0006869]; autophagy [GO:0006914]; protein transport [GO:0015031]; endocytic recycling [GO:0032456]; brain morphogenesis [GO:0048854]; Golgi organization [GO:0007030]; Golgi vesicle transport [GO:0048193]	molecular_function [GO:0003674]; protein binding [GO:0005515]	nucleolus [GO:0005730]; Golgi apparatus [GO:0005794]; cytosol [GO:0005829]; membrane [GO:0016020]; integral component of membrane [GO:0016021]; trans-Golgi network membrane [GO:0032588]; intracellular membrane-bounded organelle [GO:0043231]; recycling endosome [GO:0055037]; GARP complex [GO:0000938]; EARP complex [GO:1990745]
Nafisa_SEN3	Vacuolar protein sorting-associated protein 51 homolog	VPS51	Q9UID3	Q9UID3	4.369	-0.2507	XT NP A	2023ms1276	lysosomal transport [GO:0007041]; retrograde transport, endosome to Golgi [GO:0042147]; lipid transport [GO:0006869]; autophagy [GO:0006914]; protein transport [GO:0015031]; endocytic recycling [GO:0032456]; brain morphogenesis [GO:0048854]; Golgi organization [GO:0007030]; Golgi vesicle transport [GO:0048193]	molecular_function [GO:0003674]; protein binding [GO:0005515]	nucleolus [GO:0005730]; Golgi apparatus [GO:0005794]; cytosol [GO:0005829]; membrane [GO:0016020]; integral component of membrane [GO:0016021]; trans-Golgi network membrane [GO:0032588]; intracellular membrane-bounded organelle [GO:0043231]; recycling endosome [GO:0055037]; GARP complex [GO:0000938]; EARP complex [GO:1990745]
Nafisa_SEN2	Vacuolar protein sorting-associated protein 51 homolog	VPS51	Q9UID3	Q9UID3	4.4013	-0.2316	XT NP A	2023ms1276	lysosomal transport [GO:0007041]; retrograde transport, endosome to Golgi [GO:0042147]; lipid transport [GO:0006869]; autophagy [GO:0006914]; protein transport [GO:0015031]; endocytic recycling [GO:0032456]; brain morphogenesis [GO:0048854]; Golgi organization [GO:0007030]; Golgi vesicle transport [GO:0048193]	molecular_function [GO:0003674]; protein binding [GO:0005515]	nucleolus [GO:0005730]; Golgi apparatus [GO:0005794]; cytosol [GO:0005829]; membrane [GO:0016020]; integral component of membrane [GO:0016021]; trans-Golgi network membrane [GO:0032588]; intracellular membrane-bounded organelle [GO:0043231]; recycling endosome [GO:0055037]; GARP complex [GO:0000938]; EARP complex [GO:1990745]
Nafisa_SEN1	Vacuolar protein sorting-associated protein 51 homolog	VPS51	Q9UID3	Q9UID3	4.3623	-0.2554	XT NP A	2023ms1276	lysosomal transport [GO:0007041]; retrograde transport, endosome to Golgi [GO:0042147]; lipid transport [GO:0006869]; autophagy [GO:0006914]; protein transport [GO:0015031]; endocytic recycling [GO:0032456]; brain morphogenesis [GO:0048854]; Golgi organization [GO:0007030]; Golgi vesicle transport [GO:0048193]	molecular_function [GO:0003674]; protein binding [GO:0005515]	nucleolus [GO:0005730]; Golgi apparatus [GO:0005794]; cytosol [GO:0005829]; membrane [GO:0016020]; integral component of membrane [GO:0016021]; trans-Golgi network membrane [GO:0032588]; intracellular membrane-bounded organelle [GO:0043231]; recycling endosome [GO:0055037]; GARP complex [GO:0000938]; EARP complex [GO:1990745]
Nafisa_PRO7	Vacuolar protein sorting-associated protein 51 homolog	VPS51	Q9UID3	Q9UID3	3.9627	-0.5922	XT NP A	2023ms1276	lysosomal transport [GO:0007041]; retrograde transport, endosome to Golgi [GO:0042147]; lipid transport [GO:0006869]; autophagy [GO:0006914]; protein transport [GO:0015031]; endocytic recycling [GO:0032456]; brain morphogenesis [GO:0048854]; Golgi organization [GO:0007030]; Golgi vesicle transport [GO:0048193]	molecular_function [GO:0003674]; protein binding [GO:0005515]	nucleolus [GO:0005730]; Golgi apparatus [GO:0005794]; cytosol [GO:0005829]; membrane [GO:0016020]; integral component of membrane [GO:0016021]; trans-Golgi network membrane [GO:0032588]; intracellular membrane-bounded organelle [GO:0043231]; recycling endosome [GO:0055037]; GARP complex [GO:0000938]; EARP complex [GO:1990745]
Nafisa_PRO6	Vacuolar protein sorting-associated protein 51 homolog	VPS51	Q9UID3	Q9UID3	4.0493	-0.4957	XT NP A	2023ms1276	lysosomal transport [GO:0007041]; retrograde transport, endosome to Golgi [GO:0042147]; lipid transport [GO:0006869]; autophagy [GO:0006914]; protein transport [GO:0015031]; endocytic recycling [GO:0032456]; brain morphogenesis [GO:0048854]; Golgi organization [GO:0007030]; Golgi vesicle transport [GO:0048193]	molecular_function [GO:0003674]; protein binding [GO:0005515]	nucleolus [GO:0005730]; Golgi apparatus [GO:0005794]; cytosol [GO:0005829]; membrane [GO:0016020]; integral component of membrane [GO:0016021]; trans-Golgi network membrane [GO:0032588]; intracellular membrane-bounded organelle [GO:0043231]; recycling endosome [GO:0055037]; GARP complex [GO:0000938]; EARP complex [GO:1990745]
Nafisa_PRO5	Vacuolar protein sorting-associated protein 51 homolog	VPS51	Q9UID3	Q9UID3	4.0483	-0.4889	XT NP A	2023ms1276	lysosomal transport [GO:0007041]; retrograde transport, endosome to Golgi [GO:0042147]; lipid transport [GO:0006869]; autophagy [GO:0006914]; protein transport [GO:0015031]; endocytic recycling [GO:0032456]; brain morphogenesis [GO:0048854]; Golgi organization [GO:0007030]; Golgi vesicle transport [GO:0048193]	molecular_function [GO:0003674]; protein binding [GO:0005515]	nucleolus [GO:0005730]; Golgi apparatus [GO:0005794]; cytosol [GO:0005829]; membrane [GO:0016020]; integral component of membrane [GO:0016021]; trans-Golgi network membrane [GO:0032588]; intracellular membrane-bounded organelle [GO:0043231]; recycling endosome [GO:0055037]; GARP complex [GO:0000938]; EARP complex [GO:1990745]
Nafisa_PRO4	Vacuolar protein sorting-associated protein 51 homolog	VPS51	Q9UID3	Q9UID3	4.1221	-0.4501	XT NP A	2023ms1276	lysosomal transport [GO:0007041]; retrograde transport, endosome to Golgi [GO:0042147]; lipid transport [GO:0006869]; autophagy [GO:0006914]; protein transport [GO:0015031]; endocytic recycling [GO:0032456]; brain morphogenesis [GO:0048854]; Golgi organization [GO:0007030]; Golgi vesicle transport [GO:0048193]	molecular_function [GO:0003674]; protein binding [GO:0005515]	nucleolus [GO:0005730]; Golgi apparatus [GO:0005794]; cytosol [GO:0005829]; membrane [GO:0016020]; integral component of membrane [GO:0016021]; trans-Golgi network membrane [GO:0032588]; intracellular membrane-bounded organelle [GO:0043231]; recycling endosome [GO:0055037]; GARP complex [GO:0000938]; EARP complex [GO:1990745]
Nafisa_PRO3	Vacuolar protein sorting-associated protein 51 homolog	VPS51	Q9UID3	Q9UID3	4.2363	-0.3342	XT NP A	2023ms1276	lysosomal transport [GO:0007041]; retrograde transport, endosome to Golgi [GO:0042147]; lipid transport [GO:0006869]; autophagy [GO:0006914]; protein transport [GO:0015031]; endocytic recycling [GO:0032456]; brain morphogenesis [GO:0048854]; Golgi organization [GO:0007030]; Golgi vesicle transport [GO:0048193]	molecular_function [GO:0003674]; protein binding [GO:0005515]	nucleolus [GO:0005730]; Golgi apparatus [GO:0005794]; cytosol [GO:0005829]; membrane [GO:0016020]; integral component of membrane [GO:0016021]; trans-Golgi network membrane [GO:0032588]; intracellular membrane-bounded organelle [GO:0043231]; recycling endosome [GO:0055037]; GARP complex [GO:0000938]; EARP complex [GO:1990745]
Nafisa_PRO2	Vacuolar protein sorting-associated protein 51 homolog	VPS51	Q9UID3	Q9UID3	4.1837	-0.3681	XT NP A	2023ms1276	lysosomal transport [GO:0007041]; retrograde transport, endosome to Golgi [GO:0042147]; lipid transport [GO:0006869]; autophagy [GO:0006914]; protein transport [GO:0015031]; endocytic recycling [GO:0032456]; brain morphogenesis [GO:0048854]; Golgi organization [GO:0007030]; Golgi vesicle transport [GO:0048193]	molecular_function [GO:0003674]; protein binding [GO:0005515]	nucleolus [GO:0005730]; Golgi apparatus [GO:0005794]; cytosol [GO:0005829]; membrane [GO:0016020]; integral component of membrane [GO:0016021]; trans-Golgi network membrane [GO:0032588]; intracellular membrane-bounded organelle [GO:0043231]; recycling endosome [GO:0055037]; GARP complex [GO:0000938]; EARP complex [GO:1990745]
Nafisa_PRO1	Vacuolar protein sorting-associated protein 51 homolog	VPS51	Q9UID3	Q9UID3	3.9068	-0.6405	XT NP A	2023ms1276	lysosomal transport [GO:0007041]; retrograde transport, endosome to Golgi [GO:0042147]; lipid transport [GO:0006869]; autophagy [GO:0006914]; protein transport [GO:0015031]; endocytic recycling [GO:0032456]; brain morphogenesis [GO:0048854]; Golgi organization [GO:0007030]; Golgi vesicle transport [GO:0048193]	molecular_function [GO:0003674]; protein binding [GO:0005515]	nucleolus [GO:0005730]; Golgi apparatus [GO:0005794]; cytosol [GO:0005829]; membrane [GO:0016020]; integral component of membrane [GO:0016021]; trans-Golgi network membrane [GO:0032588]; intracellular membrane-bounded organelle [GO:0043231]; recycling endosome [GO:0055037]; GARP complex [GO:0000938]; EARP complex [GO:1990745]
Nafisa_SEN7	Dynein assembly factor 5, axonemal	DNAAF5	B3KPE2	Q86Y56	4.1096	-0.5032	XT NP A	2023ms1276	cilium movement [GO:0003341]; outer dynein arm assembly [GO:0036158]; inner dynein arm assembly [GO:0036159]	dynein intermediate chain binding [GO:0045505]	motile cilium [GO:0031514]; cytoplasm [GO:0005737]; dynein axonemal particle [GO:0120293]
Nafisa_SEN6	Dynein assembly factor 5, axonemal	DNAAF5	B3KPE2	Q86Y56	4.093	-0.5341	XT NP A	2023ms1276	cilium movement [GO:0003341]; outer dynein arm assembly [GO:0036158]; inner dynein arm assembly [GO:0036159]	dynein intermediate chain binding [GO:0045505]	motile cilium [GO:0031514]; cytoplasm [GO:0005737]; dynein axonemal particle [GO:0120293]
Nafisa_SEN5	Dynein assembly factor 5, axonemal	DNAAF5	B3KPE2	Q86Y56	4.2674	-0.3858	XT NP A	2023ms1276	cilium movement [GO:0003341]; outer dynein arm assembly [GO:0036158]; inner dynein arm assembly [GO:0036159]	dynein intermediate chain binding [GO:0045505]	motile cilium [GO:0031514]; cytoplasm [GO:0005737]; dynein axonemal particle [GO:0120293]
Nafisa_SEN4	Dynein assembly factor 5, axonemal	DNAAF5	B3KPE2	Q86Y56	4.2196	-0.4008	XT NP A	2023ms1276	cilium movement [GO:0003341]; outer dynein arm assembly [GO:0036158]; inner dynein arm assembly [GO:0036159]	dynein intermediate chain binding [GO:0045505]	motile cilium [GO:0031514]; cytoplasm [GO:0005737]; dynein axonemal particle [GO:0120293]
Nafisa_SEN3	Dynein assembly factor 5, axonemal	DNAAF5	B3KPE2	Q86Y56	4.216	-0.4037	XT NP A	2023ms1276	cilium movement [GO:0003341]; outer dynein arm assembly [GO:0036158]; inner dynein arm assembly [GO:0036159]	dynein intermediate chain binding [GO:0045505]	motile cilium [GO:0031514]; cytoplasm [GO:0005737]; dynein axonemal particle [GO:0120293]
Nafisa_SEN2	Dynein assembly factor 5, axonemal	DNAAF5	B3KPE2	Q86Y56	4.1702	-0.4627	XT NP A	2023ms1276	cilium movement [GO:0003341]; outer dynein arm assembly [GO:0036158]; inner dynein arm assembly [GO:0036159]	dynein intermediate chain binding [GO:0045505]	motile cilium [GO:0031514]; cytoplasm [GO:0005737]; dynein axonemal particle [GO:0120293]
Nafisa_SEN1	Dynein assembly factor 5, axonemal	DNAAF5	B3KPE2	Q86Y56	4.1806	-0.4371	XT NP A	2023ms1276	cilium movement [GO:0003341]; outer dynein arm assembly [GO:0036158]; inner dynein arm assembly [GO:0036159]	dynein intermediate chain binding [GO:0045505]	motile cilium [GO:0031514]; cytoplasm [GO:0005737]; dynein axonemal particle [GO:0120293]
Nafisa_PRO7	Dynein assembly factor 5, axonemal	DNAAF5	B3KPE2	Q86Y56	3.9772	-0.5776	XT NP A	2023ms1276	cilium movement [GO:0003341]; outer dynein arm assembly [GO:0036158]; inner dynein arm assembly [GO:0036159]	dynein intermediate chain binding [GO:0045505]	motile cilium [GO:0031514]; cytoplasm [GO:0005737]; dynein axonemal particle [GO:0120293]
Nafisa_PRO6	Dynein assembly factor 5, axonemal	DNAAF5	B3KPE2	Q86Y56	4.0426	-0.5024	XT NP A	2023ms1276	cilium movement [GO:0003341]; outer dynein arm assembly [GO:0036158]; inner dynein arm assembly [GO:0036159]	dynein intermediate chain binding [GO:0045505]	motile cilium [GO:0031514]; cytoplasm [GO:0005737]; dynein axonemal particle [GO:0120293]
Nafisa_PRO5	Dynein assembly factor 5, axonemal	DNAAF5	B3KPE2	Q86Y56	4.0713	-0.4659	XT NP A	2023ms1276	cilium movement [GO:0003341]; outer dynein arm assembly [GO:0036158]; inner dynein arm assembly [GO:0036159]	dynein intermediate chain binding [GO:0045505]	motile cilium [GO:0031514]; cytoplasm [GO:0005737]; dynein axonemal particle [GO:0120293]
Nafisa_PRO4	Dynein assembly factor 5, axonemal	DNAAF5	B3KPE2	Q86Y56	4.1921	-0.3801	XT NP A	2023ms1276	cilium movement [GO:0003341]; outer dynein arm assembly [GO:0036158]; inner dynein arm assembly [GO:0036159]	dynein intermediate chain binding [GO:0045505]	motile cilium [GO:0031514]; cytoplasm [GO:0005737]; dynein axonemal particle [GO:0120293]
Nafisa_PRO3	Dynein assembly factor 5, axonemal	DNAAF5	B3KPE2	Q86Y56	4.1542	-0.4163	XT NP A	2023ms1276	cilium movement [GO:0003341]; outer dynein arm assembly [GO:0036158]; inner dynein arm assembly [GO:0036159]	dynein intermediate chain binding [GO:0045505]	motile cilium [GO:0031514]; cytoplasm [GO:0005737]; dynein axonemal particle [GO:0120293]
Nafisa_PRO2	Dynein assembly factor 5, axonemal	DNAAF5	B3KPE2	Q86Y56	3.8049	-0.7469	XT NP A	2023ms1276	cilium movement [GO:0003341]; outer dynein arm assembly [GO:0036158]; inner dynein arm assembly [GO:0036159]	dynein intermediate chain binding [GO:0045505]	motile cilium [GO:0031514]; cytoplasm [GO:0005737]; dynein axonemal particle [GO:0120293]
Nafisa_PRO1	Dynein assembly factor 5, axonemal	DNAAF5	B3KPE2	Q86Y56	3.8953	-0.652	XT NP A	2023ms1276	cilium movement [GO:0003341]; outer dynein arm assembly [GO:0036158]; inner dynein arm assembly [GO:0036159]	dynein intermediate chain binding [GO:0045505]	motile cilium [GO:0031514]; cytoplasm [GO:0005737]; dynein axonemal particle [GO:0120293]
Nafisa_SEN7	CCR4-NOT transcription complex subunit 4;Isoform of O95628, Isoform 10 of CCR4-NOT transcription complex subunit 4;Isoform of O95628, Isoform 2 of CCR4-NOT transcription complex subunit 4;Isoform of O95628, Isoform 3 of CCR4-NOT transcription complex subunit 4;Isoform of O95628, Isoform 4 of CCR4-NOT transcription complex subunit 4;Isoform of O95628, Isoform 6 of CCR4-NOT transcription complex subunit 4;Isoform of O95628, Isoform 7 of CCR4-NOT transcription complex subunit 4;Isoform of O95628, Isoform 8 of CCR4-NOT transcription complex subunit 4;Isoform of O95628, Isoform 9 of CCR4-NOT transcription complex subunit 4	CNOT4;CNOT4;CNOT4;CNOT4;CNOT4;CNOT4;CNOT4;CNOT4;CNOT4	NA	O95628;O95628-10;O95628-2;O95628-3;O95628-4;O95628-6;O95628-7;O95628-8;O95628-9	4.1385	-0.4742	XT NP B	2023ms1276	ubiquitin-dependent protein catabolic process [GO:0006511]; regulation of megakaryocyte differentiation [GO:0045652]; protein autoubiquitination [GO:0051865]; protein ubiquitination [GO:0016567]; ; ; ; ; ; ; ;	RNA binding [GO:0003723]; ubiquitin-protein transferase activity [GO:0004842]; protein binding [GO:0005515]; metal ion binding [GO:0046872]; ; ; ; ; ; ; ;	nucleus [GO:0005634]; cytosol [GO:0005829]; CCR4-NOT complex [GO:0030014]; ; ; ; ; ; ; ;
Nafisa_SEN6	CCR4-NOT transcription complex subunit 4;Isoform of O95628, Isoform 10 of CCR4-NOT transcription complex subunit 4;Isoform of O95628, Isoform 2 of CCR4-NOT transcription complex subunit 4;Isoform of O95628, Isoform 3 of CCR4-NOT transcription complex subunit 4;Isoform of O95628, Isoform 4 of CCR4-NOT transcription complex subunit 4;Isoform of O95628, Isoform 6 of CCR4-NOT transcription complex subunit 4;Isoform of O95628, Isoform 7 of CCR4-NOT transcription complex subunit 4;Isoform of O95628, Isoform 8 of CCR4-NOT transcription complex subunit 4;Isoform of O95628, Isoform 9 of CCR4-NOT transcription complex subunit 4	CNOT4;CNOT4;CNOT4;CNOT4;CNOT4;CNOT4;CNOT4;CNOT4;CNOT4	NA	O95628;O95628-10;O95628-2;O95628-3;O95628-4;O95628-6;O95628-7;O95628-8;O95628-9	4.2577	-0.3694	XT NP B	2023ms1276	ubiquitin-dependent protein catabolic process [GO:0006511]; regulation of megakaryocyte differentiation [GO:0045652]; protein autoubiquitination [GO:0051865]; protein ubiquitination [GO:0016567]; ; ; ; ; ; ; ;	RNA binding [GO:0003723]; ubiquitin-protein transferase activity [GO:0004842]; protein binding [GO:0005515]; metal ion binding [GO:0046872]; ; ; ; ; ; ; ;	nucleus [GO:0005634]; cytosol [GO:0005829]; CCR4-NOT complex [GO:0030014]; ; ; ; ; ; ; ;
Nafisa_SEN5	CCR4-NOT transcription complex subunit 4;Isoform of O95628, Isoform 10 of CCR4-NOT transcription complex subunit 4;Isoform of O95628, Isoform 2 of CCR4-NOT transcription complex subunit 4;Isoform of O95628, Isoform 3 of CCR4-NOT transcription complex subunit 4;Isoform of O95628, Isoform 4 of CCR4-NOT transcription complex subunit 4;Isoform of O95628, Isoform 6 of CCR4-NOT transcription complex subunit 4;Isoform of O95628, Isoform 7 of CCR4-NOT transcription complex subunit 4;Isoform of O95628, Isoform 8 of CCR4-NOT transcription complex subunit 4;Isoform of O95628, Isoform 9 of CCR4-NOT transcription complex subunit 4	CNOT4;CNOT4;CNOT4;CNOT4;CNOT4;CNOT4;CNOT4;CNOT4;CNOT4	NA	O95628;O95628-10;O95628-2;O95628-3;O95628-4;O95628-6;O95628-7;O95628-8;O95628-9	4.2711	-0.382	XT NP B	2023ms1276	ubiquitin-dependent protein catabolic process [GO:0006511]; regulation of megakaryocyte differentiation [GO:0045652]; protein autoubiquitination [GO:0051865]; protein ubiquitination [GO:0016567]; ; ; ; ; ; ; ;	RNA binding [GO:0003723]; ubiquitin-protein transferase activity [GO:0004842]; protein binding [GO:0005515]; metal ion binding [GO:0046872]; ; ; ; ; ; ; ;	nucleus [GO:0005634]; cytosol [GO:0005829]; CCR4-NOT complex [GO:0030014]; ; ; ; ; ; ; ;
Nafisa_SEN4	CCR4-NOT transcription complex subunit 4;Isoform of O95628, Isoform 10 of CCR4-NOT transcription complex subunit 4;Isoform of O95628, Isoform 2 of CCR4-NOT transcription complex subunit 4;Isoform of O95628, Isoform 3 of CCR4-NOT transcription complex subunit 4;Isoform of O95628, Isoform 4 of CCR4-NOT transcription complex subunit 4;Isoform of O95628, Isoform 6 of CCR4-NOT transcription complex subunit 4;Isoform of O95628, Isoform 7 of CCR4-NOT transcription complex subunit 4;Isoform of O95628, Isoform 8 of CCR4-NOT transcription complex subunit 4;Isoform of O95628, Isoform 9 of CCR4-NOT transcription complex subunit 4	CNOT4;CNOT4;CNOT4;CNOT4;CNOT4;CNOT4;CNOT4;CNOT4;CNOT4	NA	O95628;O95628-10;O95628-2;O95628-3;O95628-4;O95628-6;O95628-7;O95628-8;O95628-9	4.1672	-0.4531	XT NP B	2023ms1276	ubiquitin-dependent protein catabolic process [GO:0006511]; regulation of megakaryocyte differentiation [GO:0045652]; protein autoubiquitination [GO:0051865]; protein ubiquitination [GO:0016567]; ; ; ; ; ; ; ;	RNA binding [GO:0003723]; ubiquitin-protein transferase activity [GO:0004842]; protein binding [GO:0005515]; metal ion binding [GO:0046872]; ; ; ; ; ; ; ;	nucleus [GO:0005634]; cytosol [GO:0005829]; CCR4-NOT complex [GO:0030014]; ; ; ; ; ; ; ;
Nafisa_SEN3	CCR4-NOT transcription complex subunit 4;Isoform of O95628, Isoform 10 of CCR4-NOT transcription complex subunit 4;Isoform of O95628, Isoform 2 of CCR4-NOT transcription complex subunit 4;Isoform of O95628, Isoform 3 of CCR4-NOT transcription complex subunit 4;Isoform of O95628, Isoform 4 of CCR4-NOT transcription complex subunit 4;Isoform of O95628, Isoform 6 of CCR4-NOT transcription complex subunit 4;Isoform of O95628, Isoform 7 of CCR4-NOT transcription complex subunit 4;Isoform of O95628, Isoform 8 of CCR4-NOT transcription complex subunit 4;Isoform of O95628, Isoform 9 of CCR4-NOT transcription complex subunit 4	CNOT4;CNOT4;CNOT4;CNOT4;CNOT4;CNOT4;CNOT4;CNOT4;CNOT4	NA	O95628;O95628-10;O95628-2;O95628-3;O95628-4;O95628-6;O95628-7;O95628-8;O95628-9	4.2071	-0.4126	XT NP B	2023ms1276	ubiquitin-dependent protein catabolic process [GO:0006511]; regulation of megakaryocyte differentiation [GO:0045652]; protein autoubiquitination [GO:0051865]; protein ubiquitination [GO:0016567]; ; ; ; ; ; ; ;	RNA binding [GO:0003723]; ubiquitin-protein transferase activity [GO:0004842]; protein binding [GO:0005515]; metal ion binding [GO:0046872]; ; ; ; ; ; ; ;	nucleus [GO:0005634]; cytosol [GO:0005829]; CCR4-NOT complex [GO:0030014]; ; ; ; ; ; ; ;
Nafisa_SEN2	CCR4-NOT transcription complex subunit 4;Isoform of O95628, Isoform 10 of CCR4-NOT transcription complex subunit 4;Isoform of O95628, Isoform 2 of CCR4-NOT transcription complex subunit 4;Isoform of O95628, Isoform 3 of CCR4-NOT transcription complex subunit 4;Isoform of O95628, Isoform 4 of CCR4-NOT transcription complex subunit 4;Isoform of O95628, Isoform 6 of CCR4-NOT transcription complex subunit 4;Isoform of O95628, Isoform 7 of CCR4-NOT transcription complex subunit 4;Isoform of O95628, Isoform 8 of CCR4-NOT transcription complex subunit 4;Isoform of O95628, Isoform 9 of CCR4-NOT transcription complex subunit 4	CNOT4;CNOT4;CNOT4;CNOT4;CNOT4;CNOT4;CNOT4;CNOT4;CNOT4	NA	O95628;O95628-10;O95628-2;O95628-3;O95628-4;O95628-6;O95628-7;O95628-8;O95628-9	4.2331	-0.3998	XT NP B	2023ms1276	ubiquitin-dependent protein catabolic process [GO:0006511]; regulation of megakaryocyte differentiation [GO:0045652]; protein autoubiquitination [GO:0051865]; protein ubiquitination [GO:0016567]; ; ; ; ; ; ; ;	RNA binding [GO:0003723]; ubiquitin-protein transferase activity [GO:0004842]; protein binding [GO:0005515]; metal ion binding [GO:0046872]; ; ; ; ; ; ; ;	nucleus [GO:0005634]; cytosol [GO:0005829]; CCR4-NOT complex [GO:0030014]; ; ; ; ; ; ; ;
Nafisa_SEN1	CCR4-NOT transcription complex subunit 4;Isoform of O95628, Isoform 10 of CCR4-NOT transcription complex subunit 4;Isoform of O95628, Isoform 2 of CCR4-NOT transcription complex subunit 4;Isoform of O95628, Isoform 3 of CCR4-NOT transcription complex subunit 4;Isoform of O95628, Isoform 4 of CCR4-NOT transcription complex subunit 4;Isoform of O95628, Isoform 6 of CCR4-NOT transcription complex subunit 4;Isoform of O95628, Isoform 7 of CCR4-NOT transcription complex subunit 4;Isoform of O95628, Isoform 8 of CCR4-NOT transcription complex subunit 4;Isoform of O95628, Isoform 9 of CCR4-NOT transcription complex subunit 4	CNOT4;CNOT4;CNOT4;CNOT4;CNOT4;CNOT4;CNOT4;CNOT4;CNOT4	NA	O95628;O95628-10;O95628-2;O95628-3;O95628-4;O95628-6;O95628-7;O95628-8;O95628-9	4.2694	-0.3483	XT NP B	2023ms1276	ubiquitin-dependent protein catabolic process [GO:0006511]; regulation of megakaryocyte differentiation [GO:0045652]; protein autoubiquitination [GO:0051865]; protein ubiquitination [GO:0016567]; ; ; ; ; ; ; ;	RNA binding [GO:0003723]; ubiquitin-protein transferase activity [GO:0004842]; protein binding [GO:0005515]; metal ion binding [GO:0046872]; ; ; ; ; ; ; ;	nucleus [GO:0005634]; cytosol [GO:0005829]; CCR4-NOT complex [GO:0030014]; ; ; ; ; ; ; ;
Nafisa_PRO7	CCR4-NOT transcription complex subunit 4;Isoform of O95628, Isoform 10 of CCR4-NOT transcription complex subunit 4;Isoform of O95628, Isoform 2 of CCR4-NOT transcription complex subunit 4;Isoform of O95628, Isoform 3 of CCR4-NOT transcription complex subunit 4;Isoform of O95628, Isoform 4 of CCR4-NOT transcription complex subunit 4;Isoform of O95628, Isoform 6 of CCR4-NOT transcription complex subunit 4;Isoform of O95628, Isoform 7 of CCR4-NOT transcription complex subunit 4;Isoform of O95628, Isoform 8 of CCR4-NOT transcription complex subunit 4;Isoform of O95628, Isoform 9 of CCR4-NOT transcription complex subunit 4	CNOT4;CNOT4;CNOT4;CNOT4;CNOT4;CNOT4;CNOT4;CNOT4;CNOT4	NA	O95628;O95628-10;O95628-2;O95628-3;O95628-4;O95628-6;O95628-7;O95628-8;O95628-9	3.8908	-0.6641	XT NP B	2023ms1276	ubiquitin-dependent protein catabolic process [GO:0006511]; regulation of megakaryocyte differentiation [GO:0045652]; protein autoubiquitination [GO:0051865]; protein ubiquitination [GO:0016567]; ; ; ; ; ; ; ;	RNA binding [GO:0003723]; ubiquitin-protein transferase activity [GO:0004842]; protein binding [GO:0005515]; metal ion binding [GO:0046872]; ; ; ; ; ; ; ;	nucleus [GO:0005634]; cytosol [GO:0005829]; CCR4-NOT complex [GO:0030014]; ; ; ; ; ; ; ;
Nafisa_PRO6	CCR4-NOT transcription complex subunit 4;Isoform of O95628, Isoform 10 of CCR4-NOT transcription complex subunit 4;Isoform of O95628, Isoform 2 of CCR4-NOT transcription complex subunit 4;Isoform of O95628, Isoform 3 of CCR4-NOT transcription complex subunit 4;Isoform of O95628, Isoform 4 of CCR4-NOT transcription complex subunit 4;Isoform of O95628, Isoform 6 of CCR4-NOT transcription complex subunit 4;Isoform of O95628, Isoform 7 of CCR4-NOT transcription complex subunit 4;Isoform of O95628, Isoform 8 of CCR4-NOT transcription complex subunit 4;Isoform of O95628, Isoform 9 of CCR4-NOT transcription complex subunit 4	CNOT4;CNOT4;CNOT4;CNOT4;CNOT4;CNOT4;CNOT4;CNOT4;CNOT4	NA	O95628;O95628-10;O95628-2;O95628-3;O95628-4;O95628-6;O95628-7;O95628-8;O95628-9	4.0709	-0.4742	XT NP B	2023ms1276	ubiquitin-dependent protein catabolic process [GO:0006511]; regulation of megakaryocyte differentiation [GO:0045652]; protein autoubiquitination [GO:0051865]; protein ubiquitination [GO:0016567]; ; ; ; ; ; ; ;	RNA binding [GO:0003723]; ubiquitin-protein transferase activity [GO:0004842]; protein binding [GO:0005515]; metal ion binding [GO:0046872]; ; ; ; ; ; ; ;	nucleus [GO:0005634]; cytosol [GO:0005829]; CCR4-NOT complex [GO:0030014]; ; ; ; ; ; ; ;
Nafisa_PRO5	CCR4-NOT transcription complex subunit 4;Isoform of O95628, Isoform 10 of CCR4-NOT transcription complex subunit 4;Isoform of O95628, Isoform 2 of CCR4-NOT transcription complex subunit 4;Isoform of O95628, Isoform 3 of CCR4-NOT transcription complex subunit 4;Isoform of O95628, Isoform 4 of CCR4-NOT transcription complex subunit 4;Isoform of O95628, Isoform 6 of CCR4-NOT transcription complex subunit 4;Isoform of O95628, Isoform 7 of CCR4-NOT transcription complex subunit 4;Isoform of O95628, Isoform 8 of CCR4-NOT transcription complex subunit 4;Isoform of O95628, Isoform 9 of CCR4-NOT transcription complex subunit 4	CNOT4;CNOT4;CNOT4;CNOT4;CNOT4;CNOT4;CNOT4;CNOT4;CNOT4	NA	O95628;O95628-10;O95628-2;O95628-3;O95628-4;O95628-6;O95628-7;O95628-8;O95628-9	3.7632	-0.774	XT NP B	2023ms1276	ubiquitin-dependent protein catabolic process [GO:0006511]; regulation of megakaryocyte differentiation [GO:0045652]; protein autoubiquitination [GO:0051865]; protein ubiquitination [GO:0016567]; ; ; ; ; ; ; ;	RNA binding [GO:0003723]; ubiquitin-protein transferase activity [GO:0004842]; protein binding [GO:0005515]; metal ion binding [GO:0046872]; ; ; ; ; ; ; ;	nucleus [GO:0005634]; cytosol [GO:0005829]; CCR4-NOT complex [GO:0030014]; ; ; ; ; ; ; ;
Nafisa_PRO4	CCR4-NOT transcription complex subunit 4;Isoform of O95628, Isoform 10 of CCR4-NOT transcription complex subunit 4;Isoform of O95628, Isoform 2 of CCR4-NOT transcription complex subunit 4;Isoform of O95628, Isoform 3 of CCR4-NOT transcription complex subunit 4;Isoform of O95628, Isoform 4 of CCR4-NOT transcription complex subunit 4;Isoform of O95628, Isoform 6 of CCR4-NOT transcription complex subunit 4;Isoform of O95628, Isoform 7 of CCR4-NOT transcription complex subunit 4;Isoform of O95628, Isoform 8 of CCR4-NOT transcription complex subunit 4;Isoform of O95628, Isoform 9 of CCR4-NOT transcription complex subunit 4	CNOT4;CNOT4;CNOT4;CNOT4;CNOT4;CNOT4;CNOT4;CNOT4;CNOT4	NA	O95628;O95628-10;O95628-2;O95628-3;O95628-4;O95628-6;O95628-7;O95628-8;O95628-9	3.8772	-0.695	XT NP B	2023ms1276	ubiquitin-dependent protein catabolic process [GO:0006511]; regulation of megakaryocyte differentiation [GO:0045652]; protein autoubiquitination [GO:0051865]; protein ubiquitination [GO:0016567]; ; ; ; ; ; ; ;	RNA binding [GO:0003723]; ubiquitin-protein transferase activity [GO:0004842]; protein binding [GO:0005515]; metal ion binding [GO:0046872]; ; ; ; ; ; ; ;	nucleus [GO:0005634]; cytosol [GO:0005829]; CCR4-NOT complex [GO:0030014]; ; ; ; ; ; ; ;
Nafisa_PRO3	CCR4-NOT transcription complex subunit 4;Isoform of O95628, Isoform 10 of CCR4-NOT transcription complex subunit 4;Isoform of O95628, Isoform 2 of CCR4-NOT transcription complex subunit 4;Isoform of O95628, Isoform 3 of CCR4-NOT transcription complex subunit 4;Isoform of O95628, Isoform 4 of CCR4-NOT transcription complex subunit 4;Isoform of O95628, Isoform 6 of CCR4-NOT transcription complex subunit 4;Isoform of O95628, Isoform 7 of CCR4-NOT transcription complex subunit 4;Isoform of O95628, Isoform 8 of CCR4-NOT transcription complex subunit 4;Isoform of O95628, Isoform 9 of CCR4-NOT transcription complex subunit 4	CNOT4;CNOT4;CNOT4;CNOT4;CNOT4;CNOT4;CNOT4;CNOT4;CNOT4	NA	O95628;O95628-10;O95628-2;O95628-3;O95628-4;O95628-6;O95628-7;O95628-8;O95628-9	3.7575	-0.813	XT NP B	2023ms1276	ubiquitin-dependent protein catabolic process [GO:0006511]; regulation of megakaryocyte differentiation [GO:0045652]; protein autoubiquitination [GO:0051865]; protein ubiquitination [GO:0016567]; ; ; ; ; ; ; ;	RNA binding [GO:0003723]; ubiquitin-protein transferase activity [GO:0004842]; protein binding [GO:0005515]; metal ion binding [GO:0046872]; ; ; ; ; ; ; ;	nucleus [GO:0005634]; cytosol [GO:0005829]; CCR4-NOT complex [GO:0030014]; ; ; ; ; ; ; ;
Nafisa_PRO2	CCR4-NOT transcription complex subunit 4;Isoform of O95628, Isoform 10 of CCR4-NOT transcription complex subunit 4;Isoform of O95628, Isoform 2 of CCR4-NOT transcription complex subunit 4;Isoform of O95628, Isoform 3 of CCR4-NOT transcription complex subunit 4;Isoform of O95628, Isoform 4 of CCR4-NOT transcription complex subunit 4;Isoform of O95628, Isoform 6 of CCR4-NOT transcription complex subunit 4;Isoform of O95628, Isoform 7 of CCR4-NOT transcription complex subunit 4;Isoform of O95628, Isoform 8 of CCR4-NOT transcription complex subunit 4;Isoform of O95628, Isoform 9 of CCR4-NOT transcription complex subunit 4	CNOT4;CNOT4;CNOT4;CNOT4;CNOT4;CNOT4;CNOT4;CNOT4;CNOT4	NA	O95628;O95628-10;O95628-2;O95628-3;O95628-4;O95628-6;O95628-7;O95628-8;O95628-9	3.8102	-0.7415	XT NP B	2023ms1276	ubiquitin-dependent protein catabolic process [GO:0006511]; regulation of megakaryocyte differentiation [GO:0045652]; protein autoubiquitination [GO:0051865]; protein ubiquitination [GO:0016567]; ; ; ; ; ; ; ;	RNA binding [GO:0003723]; ubiquitin-protein transferase activity [GO:0004842]; protein binding [GO:0005515]; metal ion binding [GO:0046872]; ; ; ; ; ; ; ;	nucleus [GO:0005634]; cytosol [GO:0005829]; CCR4-NOT complex [GO:0030014]; ; ; ; ; ; ; ;
Nafisa_PRO1	CCR4-NOT transcription complex subunit 4;Isoform of O95628, Isoform 10 of CCR4-NOT transcription complex subunit 4;Isoform of O95628, Isoform 2 of CCR4-NOT transcription complex subunit 4;Isoform of O95628, Isoform 3 of CCR4-NOT transcription complex subunit 4;Isoform of O95628, Isoform 4 of CCR4-NOT transcription complex subunit 4;Isoform of O95628, Isoform 6 of CCR4-NOT transcription complex subunit 4;Isoform of O95628, Isoform 7 of CCR4-NOT transcription complex subunit 4;Isoform of O95628, Isoform 8 of CCR4-NOT transcription complex subunit 4;Isoform of O95628, Isoform 9 of CCR4-NOT transcription complex subunit 4	CNOT4;CNOT4;CNOT4;CNOT4;CNOT4;CNOT4;CNOT4;CNOT4;CNOT4	NA	O95628;O95628-10;O95628-2;O95628-3;O95628-4;O95628-6;O95628-7;O95628-8;O95628-9	4.0646	-0.4827	XT NP B	2023ms1276	ubiquitin-dependent protein catabolic process [GO:0006511]; regulation of megakaryocyte differentiation [GO:0045652]; protein autoubiquitination [GO:0051865]; protein ubiquitination [GO:0016567]; ; ; ; ; ; ; ;	RNA binding [GO:0003723]; ubiquitin-protein transferase activity [GO:0004842]; protein binding [GO:0005515]; metal ion binding [GO:0046872]; ; ; ; ; ; ; ;	nucleus [GO:0005634]; cytosol [GO:0005829]; CCR4-NOT complex [GO:0030014]; ; ; ; ; ; ; ;
Nafisa_SEN7	Digestive organ expansion factor homolog	DIEXF	NA	Q68CQ4	4.4812	-0.1316	XT NP A	2023ms1276	protein catabolic process [GO:0030163]; protein destabilization [GO:0031648]; positive regulation of embryonic development [GO:0040019]; embryonic organ development [GO:0048568]; protein localization to nucleolus [GO:1902570]; maturation of SSU-rRNA from tricistronic rRNA transcript (SSU-rRNA, 5.8S rRNA, LSU-rRNA) [GO:0000462]	RNA binding [GO:0003723]; protein binding [GO:0005515]; U3 snoRNA binding [GO:0034511]; rRNA binding [GO:0019843]	nucleoplasm [GO:0005654]; nucleolus [GO:0005730]; small-subunit processome [GO:0032040]
Nafisa_SEN6	Digestive organ expansion factor homolog	DIEXF	NA	Q68CQ4	4.5827	-0.0444	XT NP A	2023ms1276	protein catabolic process [GO:0030163]; protein destabilization [GO:0031648]; positive regulation of embryonic development [GO:0040019]; embryonic organ development [GO:0048568]; protein localization to nucleolus [GO:1902570]; maturation of SSU-rRNA from tricistronic rRNA transcript (SSU-rRNA, 5.8S rRNA, LSU-rRNA) [GO:0000462]	RNA binding [GO:0003723]; protein binding [GO:0005515]; U3 snoRNA binding [GO:0034511]; rRNA binding [GO:0019843]	nucleoplasm [GO:0005654]; nucleolus [GO:0005730]; small-subunit processome [GO:0032040]
Nafisa_SEN5	Digestive organ expansion factor homolog	DIEXF	NA	Q68CQ4	4.5693	-0.0838	XT NP A	2023ms1276	protein catabolic process [GO:0030163]; protein destabilization [GO:0031648]; positive regulation of embryonic development [GO:0040019]; embryonic organ development [GO:0048568]; protein localization to nucleolus [GO:1902570]; maturation of SSU-rRNA from tricistronic rRNA transcript (SSU-rRNA, 5.8S rRNA, LSU-rRNA) [GO:0000462]	RNA binding [GO:0003723]; protein binding [GO:0005515]; U3 snoRNA binding [GO:0034511]; rRNA binding [GO:0019843]	nucleoplasm [GO:0005654]; nucleolus [GO:0005730]; small-subunit processome [GO:0032040]
Nafisa_SEN4	Digestive organ expansion factor homolog	DIEXF	NA	Q68CQ4	4.5144	-0.1059	XT NP A	2023ms1276	protein catabolic process [GO:0030163]; protein destabilization [GO:0031648]; positive regulation of embryonic development [GO:0040019]; embryonic organ development [GO:0048568]; protein localization to nucleolus [GO:1902570]; maturation of SSU-rRNA from tricistronic rRNA transcript (SSU-rRNA, 5.8S rRNA, LSU-rRNA) [GO:0000462]	RNA binding [GO:0003723]; protein binding [GO:0005515]; U3 snoRNA binding [GO:0034511]; rRNA binding [GO:0019843]	nucleoplasm [GO:0005654]; nucleolus [GO:0005730]; small-subunit processome [GO:0032040]
Nafisa_SEN3	Digestive organ expansion factor homolog	DIEXF	NA	Q68CQ4	4.5348	-0.0849	XT NP A	2023ms1276	protein catabolic process [GO:0030163]; protein destabilization [GO:0031648]; positive regulation of embryonic development [GO:0040019]; embryonic organ development [GO:0048568]; protein localization to nucleolus [GO:1902570]; maturation of SSU-rRNA from tricistronic rRNA transcript (SSU-rRNA, 5.8S rRNA, LSU-rRNA) [GO:0000462]	RNA binding [GO:0003723]; protein binding [GO:0005515]; U3 snoRNA binding [GO:0034511]; rRNA binding [GO:0019843]	nucleoplasm [GO:0005654]; nucleolus [GO:0005730]; small-subunit processome [GO:0032040]
Nafisa_SEN2	Digestive organ expansion factor homolog	DIEXF	NA	Q68CQ4	4.5552	-0.0777	XT NP A	2023ms1276	protein catabolic process [GO:0030163]; protein destabilization [GO:0031648]; positive regulation of embryonic development [GO:0040019]; embryonic organ development [GO:0048568]; protein localization to nucleolus [GO:1902570]; maturation of SSU-rRNA from tricistronic rRNA transcript (SSU-rRNA, 5.8S rRNA, LSU-rRNA) [GO:0000462]	RNA binding [GO:0003723]; protein binding [GO:0005515]; U3 snoRNA binding [GO:0034511]; rRNA binding [GO:0019843]	nucleoplasm [GO:0005654]; nucleolus [GO:0005730]; small-subunit processome [GO:0032040]
Nafisa_SEN1	Digestive organ expansion factor homolog	DIEXF	NA	Q68CQ4	4.5408	-0.0769	XT NP A	2023ms1276	protein catabolic process [GO:0030163]; protein destabilization [GO:0031648]; positive regulation of embryonic development [GO:0040019]; embryonic organ development [GO:0048568]; protein localization to nucleolus [GO:1902570]; maturation of SSU-rRNA from tricistronic rRNA transcript (SSU-rRNA, 5.8S rRNA, LSU-rRNA) [GO:0000462]	RNA binding [GO:0003723]; protein binding [GO:0005515]; U3 snoRNA binding [GO:0034511]; rRNA binding [GO:0019843]	nucleoplasm [GO:0005654]; nucleolus [GO:0005730]; small-subunit processome [GO:0032040]
Nafisa_PRO7	Digestive organ expansion factor homolog	DIEXF	NA	Q68CQ4	4.1998	-0.3551	XT NP A	2023ms1276	protein catabolic process [GO:0030163]; protein destabilization [GO:0031648]; positive regulation of embryonic development [GO:0040019]; embryonic organ development [GO:0048568]; protein localization to nucleolus [GO:1902570]; maturation of SSU-rRNA from tricistronic rRNA transcript (SSU-rRNA, 5.8S rRNA, LSU-rRNA) [GO:0000462]	RNA binding [GO:0003723]; protein binding [GO:0005515]; U3 snoRNA binding [GO:0034511]; rRNA binding [GO:0019843]	nucleoplasm [GO:0005654]; nucleolus [GO:0005730]; small-subunit processome [GO:0032040]
Nafisa_PRO6	Digestive organ expansion factor homolog	DIEXF	NA	Q68CQ4	3.985	-0.56	XT NP A	2023ms1276	protein catabolic process [GO:0030163]; protein destabilization [GO:0031648]; positive regulation of embryonic development [GO:0040019]; embryonic organ development [GO:0048568]; protein localization to nucleolus [GO:1902570]; maturation of SSU-rRNA from tricistronic rRNA transcript (SSU-rRNA, 5.8S rRNA, LSU-rRNA) [GO:0000462]	RNA binding [GO:0003723]; protein binding [GO:0005515]; U3 snoRNA binding [GO:0034511]; rRNA binding [GO:0019843]	nucleoplasm [GO:0005654]; nucleolus [GO:0005730]; small-subunit processome [GO:0032040]
Nafisa_PRO5	Digestive organ expansion factor homolog	DIEXF	NA	Q68CQ4	3.8447	-0.6925	XT NP A	2023ms1276	protein catabolic process [GO:0030163]; protein destabilization [GO:0031648]; positive regulation of embryonic development [GO:0040019]; embryonic organ development [GO:0048568]; protein localization to nucleolus [GO:1902570]; maturation of SSU-rRNA from tricistronic rRNA transcript (SSU-rRNA, 5.8S rRNA, LSU-rRNA) [GO:0000462]	RNA binding [GO:0003723]; protein binding [GO:0005515]; U3 snoRNA binding [GO:0034511]; rRNA binding [GO:0019843]	nucleoplasm [GO:0005654]; nucleolus [GO:0005730]; small-subunit processome [GO:0032040]
Nafisa_PRO4	Digestive organ expansion factor homolog	DIEXF	NA	Q68CQ4	4.2226	-0.3497	XT NP A	2023ms1276	protein catabolic process [GO:0030163]; protein destabilization [GO:0031648]; positive regulation of embryonic development [GO:0040019]; embryonic organ development [GO:0048568]; protein localization to nucleolus [GO:1902570]; maturation of SSU-rRNA from tricistronic rRNA transcript (SSU-rRNA, 5.8S rRNA, LSU-rRNA) [GO:0000462]	RNA binding [GO:0003723]; protein binding [GO:0005515]; U3 snoRNA binding [GO:0034511]; rRNA binding [GO:0019843]	nucleoplasm [GO:0005654]; nucleolus [GO:0005730]; small-subunit processome [GO:0032040]
Nafisa_PRO3	Digestive organ expansion factor homolog	DIEXF	NA	Q68CQ4	4.0868	-0.4837	XT NP A	2023ms1276	protein catabolic process [GO:0030163]; protein destabilization [GO:0031648]; positive regulation of embryonic development [GO:0040019]; embryonic organ development [GO:0048568]; protein localization to nucleolus [GO:1902570]; maturation of SSU-rRNA from tricistronic rRNA transcript (SSU-rRNA, 5.8S rRNA, LSU-rRNA) [GO:0000462]	RNA binding [GO:0003723]; protein binding [GO:0005515]; U3 snoRNA binding [GO:0034511]; rRNA binding [GO:0019843]	nucleoplasm [GO:0005654]; nucleolus [GO:0005730]; small-subunit processome [GO:0032040]
Nafisa_PRO2	Digestive organ expansion factor homolog	DIEXF	NA	Q68CQ4	3.9755	-0.5762	XT NP A	2023ms1276	protein catabolic process [GO:0030163]; protein destabilization [GO:0031648]; positive regulation of embryonic development [GO:0040019]; embryonic organ development [GO:0048568]; protein localization to nucleolus [GO:1902570]; maturation of SSU-rRNA from tricistronic rRNA transcript (SSU-rRNA, 5.8S rRNA, LSU-rRNA) [GO:0000462]	RNA binding [GO:0003723]; protein binding [GO:0005515]; U3 snoRNA binding [GO:0034511]; rRNA binding [GO:0019843]	nucleoplasm [GO:0005654]; nucleolus [GO:0005730]; small-subunit processome [GO:0032040]
Nafisa_PRO1	Digestive organ expansion factor homolog	DIEXF	NA	Q68CQ4	4.2566	-0.2907	XT NP A	2023ms1276	protein catabolic process [GO:0030163]; protein destabilization [GO:0031648]; positive regulation of embryonic development [GO:0040019]; embryonic organ development [GO:0048568]; protein localization to nucleolus [GO:1902570]; maturation of SSU-rRNA from tricistronic rRNA transcript (SSU-rRNA, 5.8S rRNA, LSU-rRNA) [GO:0000462]	RNA binding [GO:0003723]; protein binding [GO:0005515]; U3 snoRNA binding [GO:0034511]; rRNA binding [GO:0019843]	nucleoplasm [GO:0005654]; nucleolus [GO:0005730]; small-subunit processome [GO:0032040]
Nafisa_SEN7	Peptidyl-prolyl cis-trans isomerase D	PPID	E5KN55	P26882	5.3259	0.7131	XT NP B	2023ms1276	NA	NA	NA
Nafisa_SEN6	Peptidyl-prolyl cis-trans isomerase D	PPID	E5KN55	P26882	5.3419	0.7149	XT NP B	2023ms1276	NA	NA	NA
Nafisa_SEN5	Peptidyl-prolyl cis-trans isomerase D	PPID	E5KN55	P26882	5.3544	0.7013	XT NP B	2023ms1276	NA	NA	NA
Nafisa_SEN4	Peptidyl-prolyl cis-trans isomerase D	PPID	E5KN55	P26882	5.3104	0.69	XT NP B	2023ms1276	NA	NA	NA
Nafisa_SEN3	Peptidyl-prolyl cis-trans isomerase D	PPID	E5KN55	P26882	5.3149	0.6953	XT NP B	2023ms1276	NA	NA	NA
Nafisa_SEN2	Peptidyl-prolyl cis-trans isomerase D	PPID	E5KN55	P26882	5.3396	0.7067	XT NP B	2023ms1276	NA	NA	NA
Nafisa_SEN1	Peptidyl-prolyl cis-trans isomerase D	PPID	E5KN55	P26882	5.3371	0.7193	XT NP B	2023ms1276	NA	NA	NA
Nafisa_PRO7	Peptidyl-prolyl cis-trans isomerase D	PPID	E5KN55	P26882	5.2174	0.6625	XT NP B	2023ms1276	NA	NA	NA
Nafisa_PRO6	Peptidyl-prolyl cis-trans isomerase D	PPID	E5KN55	P26882	5.2057	0.6607	XT NP B	2023ms1276	NA	NA	NA
Nafisa_PRO5	Peptidyl-prolyl cis-trans isomerase D	PPID	E5KN55	P26882	5.2086	0.6714	XT NP B	2023ms1276	NA	NA	NA
Nafisa_PRO4	Peptidyl-prolyl cis-trans isomerase D	PPID	E5KN55	P26882	5.2395	0.6673	XT NP B	2023ms1276	NA	NA	NA
Nafisa_PRO3	Peptidyl-prolyl cis-trans isomerase D	PPID	E5KN55	P26882	5.2326	0.6621	XT NP B	2023ms1276	NA	NA	NA
Nafisa_PRO2	Peptidyl-prolyl cis-trans isomerase D	PPID	E5KN55	P26882	5.2311	0.6793	XT NP B	2023ms1276	NA	NA	NA
Nafisa_PRO1	Peptidyl-prolyl cis-trans isomerase D	PPID	E5KN55	P26882	5.2221	0.6748	XT NP B	2023ms1276	NA	NA	NA
Nafisa_SEN7	Alpha-1-acid glycoprotein	ORM1	P02763	Q3SZR3	6.2559	1.6432	XT NP B	2023ms1276	NA	NA	NA
Nafisa_SEN6	Alpha-1-acid glycoprotein	ORM1	P02763	Q3SZR3	6.221	1.5939	XT NP B	2023ms1276	NA	NA	NA
Nafisa_SEN5	Alpha-1-acid glycoprotein	ORM1	P02763	Q3SZR3	6.1933	1.5402	XT NP B	2023ms1276	NA	NA	NA
Nafisa_SEN4	Alpha-1-acid glycoprotein	ORM1	P02763	Q3SZR3	6.2363	1.616	XT NP B	2023ms1276	NA	NA	NA
Nafisa_SEN3	Alpha-1-acid glycoprotein	ORM1	P02763	Q3SZR3	6.2461	1.6264	XT NP B	2023ms1276	NA	NA	NA
Nafisa_SEN2	Alpha-1-acid glycoprotein	ORM1	P02763	Q3SZR3	6.2417	1.6088	XT NP B	2023ms1276	NA	NA	NA
Nafisa_SEN1	Alpha-1-acid glycoprotein	ORM1	P02763	Q3SZR3	6.2247	1.6069	XT NP B	2023ms1276	NA	NA	NA
Nafisa_PRO7	Alpha-1-acid glycoprotein	ORM1	P02763	Q3SZR3	6.3252	1.7703	XT NP B	2023ms1276	NA	NA	NA
Nafisa_PRO6	Alpha-1-acid glycoprotein	ORM1	P02763	Q3SZR3	6.4925	1.9475	XT NP B	2023ms1276	NA	NA	NA
Nafisa_PRO5	Alpha-1-acid glycoprotein	ORM1	P02763	Q3SZR3	6.4894	1.9522	XT NP B	2023ms1276	NA	NA	NA
Nafisa_PRO4	Alpha-1-acid glycoprotein	ORM1	P02763	Q3SZR3	6.4772	1.9049	XT NP B	2023ms1276	NA	NA	NA
Nafisa_PRO3	Alpha-1-acid glycoprotein	ORM1	P02763	Q3SZR3	6.4333	1.8628	XT NP B	2023ms1276	NA	NA	NA
Nafisa_PRO2	Alpha-1-acid glycoprotein	ORM1	P02763	Q3SZR3	6.4343	1.8825	XT NP B	2023ms1276	NA	NA	NA
Nafisa_PRO1	Alpha-1-acid glycoprotein	ORM1	P02763	Q3SZR3	6.4305	1.8832	XT NP B	2023ms1276	NA	NA	NA
Nafisa_SEN7	Deoxyhypusine hydroxylase	DOHH	Q9BU89	Q0VC53	4.9	0.2872	XT NP B	2023ms1276	NA	NA	NA
Nafisa_SEN6	Deoxyhypusine hydroxylase	DOHH	Q9BU89	Q0VC53	4.9017	0.2746	XT NP B	2023ms1276	NA	NA	NA
Nafisa_SEN5	Deoxyhypusine hydroxylase	DOHH	Q9BU89	Q0VC53	4.9649	0.3118	XT NP B	2023ms1276	NA	NA	NA
Nafisa_SEN4	Deoxyhypusine hydroxylase	DOHH	Q9BU89	Q0VC53	4.9147	0.2943	XT NP B	2023ms1276	NA	NA	NA
Nafisa_SEN3	Deoxyhypusine hydroxylase	DOHH	Q9BU89	Q0VC53	4.9435	0.3238	XT NP B	2023ms1276	NA	NA	NA
Nafisa_SEN2	Deoxyhypusine hydroxylase	DOHH	Q9BU89	Q0VC53	4.8742	0.2413	XT NP B	2023ms1276	NA	NA	NA
Nafisa_SEN1	Deoxyhypusine hydroxylase	DOHH	Q9BU89	Q0VC53	4.9125	0.2947	XT NP B	2023ms1276	NA	NA	NA
Nafisa_PRO7	Deoxyhypusine hydroxylase	DOHH	Q9BU89	Q0VC53	4.8894	0.3346	XT NP B	2023ms1276	NA	NA	NA
Nafisa_PRO6	Deoxyhypusine hydroxylase	DOHH	Q9BU89	Q0VC53	4.8696	0.3245	XT NP B	2023ms1276	NA	NA	NA
Nafisa_PRO5	Deoxyhypusine hydroxylase	DOHH	Q9BU89	Q0VC53	4.8522	0.315	XT NP B	2023ms1276	NA	NA	NA
Nafisa_PRO4	Deoxyhypusine hydroxylase	DOHH	Q9BU89	Q0VC53	4.8886	0.3163	XT NP B	2023ms1276	NA	NA	NA
Nafisa_PRO3	Deoxyhypusine hydroxylase	DOHH	Q9BU89	Q0VC53	4.9174	0.3469	XT NP B	2023ms1276	NA	NA	NA
Nafisa_PRO2	Deoxyhypusine hydroxylase	DOHH	Q9BU89	Q0VC53	4.8208	0.269	XT NP B	2023ms1276	NA	NA	NA
Nafisa_PRO1	Deoxyhypusine hydroxylase	DOHH	Q9BU89	Q0VC53	4.8924	0.3451	XT NP B	2023ms1276	NA	NA	NA
Nafisa_SEN7	Osteopontin;Isoform of P10451, Isoform 4 of Osteopontin	SPP1;SPP1	NA	P10451;P10451-4	6.308	1.6952	XT NP B	2023ms1276	androgen catabolic process [GO:0006710]; inflammatory response [GO:0006954]; cell adhesion [GO:0007155]; signal transduction [GO:0007165]; embryo implantation [GO:0007566]; biomineral tissue development [GO:0031214]; response to vitamin D [GO:0033280]; positive regulation of transcription, DNA-templated [GO:0045893]; decidualization [GO:0046697]; response to steroid hormone [GO:0048545]; negative regulation of collateral sprouting of intact axon in response to injury [GO:0048685]; cellular response to testosterone stimulus [GO:0071394]; positive regulation of estradiol secretion [GO:2000866]; osteoblast differentiation [GO:0001649]; positive regulation of bone resorption [GO:0045780];	cytokine activity [GO:0005125]; integrin binding [GO:0005178]; protein binding [GO:0005515]; extracellular matrix binding [GO:0050840];	extracellular region [GO:0005576]; extracellular space [GO:0005615]; endoplasmic reticulum lumen [GO:0005788]; Golgi apparatus [GO:0005794]; cell projection [GO:0042995]; perinuclear region of cytoplasm [GO:0048471]; extracellular exosome [GO:0070062];
Nafisa_SEN6	Osteopontin;Isoform of P10451, Isoform 4 of Osteopontin	SPP1;SPP1	NA	P10451;P10451-4	6.2895	1.6624	XT NP B	2023ms1276	androgen catabolic process [GO:0006710]; inflammatory response [GO:0006954]; cell adhesion [GO:0007155]; signal transduction [GO:0007165]; embryo implantation [GO:0007566]; biomineral tissue development [GO:0031214]; response to vitamin D [GO:0033280]; positive regulation of transcription, DNA-templated [GO:0045893]; decidualization [GO:0046697]; response to steroid hormone [GO:0048545]; negative regulation of collateral sprouting of intact axon in response to injury [GO:0048685]; cellular response to testosterone stimulus [GO:0071394]; positive regulation of estradiol secretion [GO:2000866]; osteoblast differentiation [GO:0001649]; positive regulation of bone resorption [GO:0045780];	cytokine activity [GO:0005125]; integrin binding [GO:0005178]; protein binding [GO:0005515]; extracellular matrix binding [GO:0050840];	extracellular region [GO:0005576]; extracellular space [GO:0005615]; endoplasmic reticulum lumen [GO:0005788]; Golgi apparatus [GO:0005794]; cell projection [GO:0042995]; perinuclear region of cytoplasm [GO:0048471]; extracellular exosome [GO:0070062];
Nafisa_SEN5	Osteopontin;Isoform of P10451, Isoform 4 of Osteopontin	SPP1;SPP1	NA	P10451;P10451-4	6.3319	1.6788	XT NP B	2023ms1276	androgen catabolic process [GO:0006710]; inflammatory response [GO:0006954]; cell adhesion [GO:0007155]; signal transduction [GO:0007165]; embryo implantation [GO:0007566]; biomineral tissue development [GO:0031214]; response to vitamin D [GO:0033280]; positive regulation of transcription, DNA-templated [GO:0045893]; decidualization [GO:0046697]; response to steroid hormone [GO:0048545]; negative regulation of collateral sprouting of intact axon in response to injury [GO:0048685]; cellular response to testosterone stimulus [GO:0071394]; positive regulation of estradiol secretion [GO:2000866]; osteoblast differentiation [GO:0001649]; positive regulation of bone resorption [GO:0045780];	cytokine activity [GO:0005125]; integrin binding [GO:0005178]; protein binding [GO:0005515]; extracellular matrix binding [GO:0050840];	extracellular region [GO:0005576]; extracellular space [GO:0005615]; endoplasmic reticulum lumen [GO:0005788]; Golgi apparatus [GO:0005794]; cell projection [GO:0042995]; perinuclear region of cytoplasm [GO:0048471]; extracellular exosome [GO:0070062];
Nafisa_SEN4	Osteopontin;Isoform of P10451, Isoform 4 of Osteopontin	SPP1;SPP1	NA	P10451;P10451-4	6.2842	1.6639	XT NP B	2023ms1276	androgen catabolic process [GO:0006710]; inflammatory response [GO:0006954]; cell adhesion [GO:0007155]; signal transduction [GO:0007165]; embryo implantation [GO:0007566]; biomineral tissue development [GO:0031214]; response to vitamin D [GO:0033280]; positive regulation of transcription, DNA-templated [GO:0045893]; decidualization [GO:0046697]; response to steroid hormone [GO:0048545]; negative regulation of collateral sprouting of intact axon in response to injury [GO:0048685]; cellular response to testosterone stimulus [GO:0071394]; positive regulation of estradiol secretion [GO:2000866]; osteoblast differentiation [GO:0001649]; positive regulation of bone resorption [GO:0045780];	cytokine activity [GO:0005125]; integrin binding [GO:0005178]; protein binding [GO:0005515]; extracellular matrix binding [GO:0050840];	extracellular region [GO:0005576]; extracellular space [GO:0005615]; endoplasmic reticulum lumen [GO:0005788]; Golgi apparatus [GO:0005794]; cell projection [GO:0042995]; perinuclear region of cytoplasm [GO:0048471]; extracellular exosome [GO:0070062];
Nafisa_SEN3	Osteopontin;Isoform of P10451, Isoform 4 of Osteopontin	SPP1;SPP1	NA	P10451;P10451-4	6.3421	1.7225	XT NP B	2023ms1276	androgen catabolic process [GO:0006710]; inflammatory response [GO:0006954]; cell adhesion [GO:0007155]; signal transduction [GO:0007165]; embryo implantation [GO:0007566]; biomineral tissue development [GO:0031214]; response to vitamin D [GO:0033280]; positive regulation of transcription, DNA-templated [GO:0045893]; decidualization [GO:0046697]; response to steroid hormone [GO:0048545]; negative regulation of collateral sprouting of intact axon in response to injury [GO:0048685]; cellular response to testosterone stimulus [GO:0071394]; positive regulation of estradiol secretion [GO:2000866]; osteoblast differentiation [GO:0001649]; positive regulation of bone resorption [GO:0045780];	cytokine activity [GO:0005125]; integrin binding [GO:0005178]; protein binding [GO:0005515]; extracellular matrix binding [GO:0050840];	extracellular region [GO:0005576]; extracellular space [GO:0005615]; endoplasmic reticulum lumen [GO:0005788]; Golgi apparatus [GO:0005794]; cell projection [GO:0042995]; perinuclear region of cytoplasm [GO:0048471]; extracellular exosome [GO:0070062];
Nafisa_SEN2	Osteopontin;Isoform of P10451, Isoform 4 of Osteopontin	SPP1;SPP1	NA	P10451;P10451-4	6.2907	1.6578	XT NP B	2023ms1276	androgen catabolic process [GO:0006710]; inflammatory response [GO:0006954]; cell adhesion [GO:0007155]; signal transduction [GO:0007165]; embryo implantation [GO:0007566]; biomineral tissue development [GO:0031214]; response to vitamin D [GO:0033280]; positive regulation of transcription, DNA-templated [GO:0045893]; decidualization [GO:0046697]; response to steroid hormone [GO:0048545]; negative regulation of collateral sprouting of intact axon in response to injury [GO:0048685]; cellular response to testosterone stimulus [GO:0071394]; positive regulation of estradiol secretion [GO:2000866]; osteoblast differentiation [GO:0001649]; positive regulation of bone resorption [GO:0045780];	cytokine activity [GO:0005125]; integrin binding [GO:0005178]; protein binding [GO:0005515]; extracellular matrix binding [GO:0050840];	extracellular region [GO:0005576]; extracellular space [GO:0005615]; endoplasmic reticulum lumen [GO:0005788]; Golgi apparatus [GO:0005794]; cell projection [GO:0042995]; perinuclear region of cytoplasm [GO:0048471]; extracellular exosome [GO:0070062];
Nafisa_SEN1	Osteopontin;Isoform of P10451, Isoform 4 of Osteopontin	SPP1;SPP1	NA	P10451;P10451-4	6.324	1.7062	XT NP B	2023ms1276	androgen catabolic process [GO:0006710]; inflammatory response [GO:0006954]; cell adhesion [GO:0007155]; signal transduction [GO:0007165]; embryo implantation [GO:0007566]; biomineral tissue development [GO:0031214]; response to vitamin D [GO:0033280]; positive regulation of transcription, DNA-templated [GO:0045893]; decidualization [GO:0046697]; response to steroid hormone [GO:0048545]; negative regulation of collateral sprouting of intact axon in response to injury [GO:0048685]; cellular response to testosterone stimulus [GO:0071394]; positive regulation of estradiol secretion [GO:2000866]; osteoblast differentiation [GO:0001649]; positive regulation of bone resorption [GO:0045780];	cytokine activity [GO:0005125]; integrin binding [GO:0005178]; protein binding [GO:0005515]; extracellular matrix binding [GO:0050840];	extracellular region [GO:0005576]; extracellular space [GO:0005615]; endoplasmic reticulum lumen [GO:0005788]; Golgi apparatus [GO:0005794]; cell projection [GO:0042995]; perinuclear region of cytoplasm [GO:0048471]; extracellular exosome [GO:0070062];
Nafisa_PRO7	Osteopontin;Isoform of P10451, Isoform 4 of Osteopontin	SPP1;SPP1	NA	P10451;P10451-4	5.7052	1.1503	XT NP B	2023ms1276	androgen catabolic process [GO:0006710]; inflammatory response [GO:0006954]; cell adhesion [GO:0007155]; signal transduction [GO:0007165]; embryo implantation [GO:0007566]; biomineral tissue development [GO:0031214]; response to vitamin D [GO:0033280]; positive regulation of transcription, DNA-templated [GO:0045893]; decidualization [GO:0046697]; response to steroid hormone [GO:0048545]; negative regulation of collateral sprouting of intact axon in response to injury [GO:0048685]; cellular response to testosterone stimulus [GO:0071394]; positive regulation of estradiol secretion [GO:2000866]; osteoblast differentiation [GO:0001649]; positive regulation of bone resorption [GO:0045780];	cytokine activity [GO:0005125]; integrin binding [GO:0005178]; protein binding [GO:0005515]; extracellular matrix binding [GO:0050840];	extracellular region [GO:0005576]; extracellular space [GO:0005615]; endoplasmic reticulum lumen [GO:0005788]; Golgi apparatus [GO:0005794]; cell projection [GO:0042995]; perinuclear region of cytoplasm [GO:0048471]; extracellular exosome [GO:0070062];
Nafisa_PRO6	Osteopontin;Isoform of P10451, Isoform 4 of Osteopontin	SPP1;SPP1	NA	P10451;P10451-4	5.673	1.128	XT NP B	2023ms1276	androgen catabolic process [GO:0006710]; inflammatory response [GO:0006954]; cell adhesion [GO:0007155]; signal transduction [GO:0007165]; embryo implantation [GO:0007566]; biomineral tissue development [GO:0031214]; response to vitamin D [GO:0033280]; positive regulation of transcription, DNA-templated [GO:0045893]; decidualization [GO:0046697]; response to steroid hormone [GO:0048545]; negative regulation of collateral sprouting of intact axon in response to injury [GO:0048685]; cellular response to testosterone stimulus [GO:0071394]; positive regulation of estradiol secretion [GO:2000866]; osteoblast differentiation [GO:0001649]; positive regulation of bone resorption [GO:0045780];	cytokine activity [GO:0005125]; integrin binding [GO:0005178]; protein binding [GO:0005515]; extracellular matrix binding [GO:0050840];	extracellular region [GO:0005576]; extracellular space [GO:0005615]; endoplasmic reticulum lumen [GO:0005788]; Golgi apparatus [GO:0005794]; cell projection [GO:0042995]; perinuclear region of cytoplasm [GO:0048471]; extracellular exosome [GO:0070062];
Nafisa_PRO5	Osteopontin;Isoform of P10451, Isoform 4 of Osteopontin	SPP1;SPP1	NA	P10451;P10451-4	5.7465	1.2094	XT NP B	2023ms1276	androgen catabolic process [GO:0006710]; inflammatory response [GO:0006954]; cell adhesion [GO:0007155]; signal transduction [GO:0007165]; embryo implantation [GO:0007566]; biomineral tissue development [GO:0031214]; response to vitamin D [GO:0033280]; positive regulation of transcription, DNA-templated [GO:0045893]; decidualization [GO:0046697]; response to steroid hormone [GO:0048545]; negative regulation of collateral sprouting of intact axon in response to injury [GO:0048685]; cellular response to testosterone stimulus [GO:0071394]; positive regulation of estradiol secretion [GO:2000866]; osteoblast differentiation [GO:0001649]; positive regulation of bone resorption [GO:0045780];	cytokine activity [GO:0005125]; integrin binding [GO:0005178]; protein binding [GO:0005515]; extracellular matrix binding [GO:0050840];	extracellular region [GO:0005576]; extracellular space [GO:0005615]; endoplasmic reticulum lumen [GO:0005788]; Golgi apparatus [GO:0005794]; cell projection [GO:0042995]; perinuclear region of cytoplasm [GO:0048471]; extracellular exosome [GO:0070062];
Nafisa_PRO4	Osteopontin;Isoform of P10451, Isoform 4 of Osteopontin	SPP1;SPP1	NA	P10451;P10451-4	5.7236	1.1514	XT NP B	2023ms1276	androgen catabolic process [GO:0006710]; inflammatory response [GO:0006954]; cell adhesion [GO:0007155]; signal transduction [GO:0007165]; embryo implantation [GO:0007566]; biomineral tissue development [GO:0031214]; response to vitamin D [GO:0033280]; positive regulation of transcription, DNA-templated [GO:0045893]; decidualization [GO:0046697]; response to steroid hormone [GO:0048545]; negative regulation of collateral sprouting of intact axon in response to injury [GO:0048685]; cellular response to testosterone stimulus [GO:0071394]; positive regulation of estradiol secretion [GO:2000866]; osteoblast differentiation [GO:0001649]; positive regulation of bone resorption [GO:0045780];	cytokine activity [GO:0005125]; integrin binding [GO:0005178]; protein binding [GO:0005515]; extracellular matrix binding [GO:0050840];	extracellular region [GO:0005576]; extracellular space [GO:0005615]; endoplasmic reticulum lumen [GO:0005788]; Golgi apparatus [GO:0005794]; cell projection [GO:0042995]; perinuclear region of cytoplasm [GO:0048471]; extracellular exosome [GO:0070062];
Nafisa_PRO3	Osteopontin;Isoform of P10451, Isoform 4 of Osteopontin	SPP1;SPP1	NA	P10451;P10451-4	5.7557	1.1851	XT NP B	2023ms1276	androgen catabolic process [GO:0006710]; inflammatory response [GO:0006954]; cell adhesion [GO:0007155]; signal transduction [GO:0007165]; embryo implantation [GO:0007566]; biomineral tissue development [GO:0031214]; response to vitamin D [GO:0033280]; positive regulation of transcription, DNA-templated [GO:0045893]; decidualization [GO:0046697]; response to steroid hormone [GO:0048545]; negative regulation of collateral sprouting of intact axon in response to injury [GO:0048685]; cellular response to testosterone stimulus [GO:0071394]; positive regulation of estradiol secretion [GO:2000866]; osteoblast differentiation [GO:0001649]; positive regulation of bone resorption [GO:0045780];	cytokine activity [GO:0005125]; integrin binding [GO:0005178]; protein binding [GO:0005515]; extracellular matrix binding [GO:0050840];	extracellular region [GO:0005576]; extracellular space [GO:0005615]; endoplasmic reticulum lumen [GO:0005788]; Golgi apparatus [GO:0005794]; cell projection [GO:0042995]; perinuclear region of cytoplasm [GO:0048471]; extracellular exosome [GO:0070062];
Nafisa_PRO2	Osteopontin;Isoform of P10451, Isoform 4 of Osteopontin	SPP1;SPP1	NA	P10451;P10451-4	5.7367	1.1849	XT NP B	2023ms1276	androgen catabolic process [GO:0006710]; inflammatory response [GO:0006954]; cell adhesion [GO:0007155]; signal transduction [GO:0007165]; embryo implantation [GO:0007566]; biomineral tissue development [GO:0031214]; response to vitamin D [GO:0033280]; positive regulation of transcription, DNA-templated [GO:0045893]; decidualization [GO:0046697]; response to steroid hormone [GO:0048545]; negative regulation of collateral sprouting of intact axon in response to injury [GO:0048685]; cellular response to testosterone stimulus [GO:0071394]; positive regulation of estradiol secretion [GO:2000866]; osteoblast differentiation [GO:0001649]; positive regulation of bone resorption [GO:0045780];	cytokine activity [GO:0005125]; integrin binding [GO:0005178]; protein binding [GO:0005515]; extracellular matrix binding [GO:0050840];	extracellular region [GO:0005576]; extracellular space [GO:0005615]; endoplasmic reticulum lumen [GO:0005788]; Golgi apparatus [GO:0005794]; cell projection [GO:0042995]; perinuclear region of cytoplasm [GO:0048471]; extracellular exosome [GO:0070062];
Nafisa_PRO1	Osteopontin;Isoform of P10451, Isoform 4 of Osteopontin	SPP1;SPP1	NA	P10451;P10451-4	5.705	1.1577	XT NP B	2023ms1276	androgen catabolic process [GO:0006710]; inflammatory response [GO:0006954]; cell adhesion [GO:0007155]; signal transduction [GO:0007165]; embryo implantation [GO:0007566]; biomineral tissue development [GO:0031214]; response to vitamin D [GO:0033280]; positive regulation of transcription, DNA-templated [GO:0045893]; decidualization [GO:0046697]; response to steroid hormone [GO:0048545]; negative regulation of collateral sprouting of intact axon in response to injury [GO:0048685]; cellular response to testosterone stimulus [GO:0071394]; positive regulation of estradiol secretion [GO:2000866]; osteoblast differentiation [GO:0001649]; positive regulation of bone resorption [GO:0045780];	cytokine activity [GO:0005125]; integrin binding [GO:0005178]; protein binding [GO:0005515]; extracellular matrix binding [GO:0050840];	extracellular region [GO:0005576]; extracellular space [GO:0005615]; endoplasmic reticulum lumen [GO:0005788]; Golgi apparatus [GO:0005794]; cell projection [GO:0042995]; perinuclear region of cytoplasm [GO:0048471]; extracellular exosome [GO:0070062];
Nafisa_SEN7	Serine/threonine-protein kinase N2;Isoform of Q16513, Isoform 3 of Serine/threonine-protein kinase N2	PKN2;PKN2	NA	Q16513;Q16513-3	4.3642	-0.2486	XT NP A	2023ms1276	protein phosphorylation [GO:0006468]; apoptotic process [GO:0006915]; cell cycle [GO:0007049]; cell adhesion [GO:0007155]; signal transduction [GO:0007165]; epithelial cell migration [GO:0010631]; cell projection organization [GO:0030030]; positive regulation of cytokinesis [GO:0032467]; apical junction assembly [GO:0043297]; positive regulation of viral genome replication [GO:0045070]; positive regulation of mitotic cell cycle [GO:0045931]; cell division [GO:0051301]; regulation of cell motility [GO:2000145]; intracellular signal transduction [GO:0035556]; peptidyl-serine phosphorylation [GO:0018105];	RNA binding [GO:0003723]; protein kinase activity [GO:0004672]; protein serine/threonine kinase activity [GO:0004674]; calcium-dependent protein kinase C activity [GO:0004698]; protein binding [GO:0005515]; ATP binding [GO:0005524]; kinase activity [GO:0016301]; small GTPase binding [GO:0031267]; histone deacetylase binding [GO:0042826]; cadherin binding [GO:0045296]; RNA polymerase binding [GO:0070063]; protein serine kinase activity [GO:0106310]; protein threonine kinase activity [GO:0106311];	nucleus [GO:0005634]; nucleoplasm [GO:0005654]; cytoplasm [GO:0005737]; centrosome [GO:0005813]; cytosol [GO:0005829]; plasma membrane [GO:0005886]; nuclear body [GO:0016604]; lamellipodium [GO:0030027]; midbody [GO:0030496]; cleavage furrow [GO:0032154]; apical junction complex [GO:0043296]; intermediate filament cytoskeleton [GO:0045111]; perinuclear region of cytoplasm [GO:0048471]; protein-containing complex [GO:0032991];
Nafisa_SEN6	Serine/threonine-protein kinase N2;Isoform of Q16513, Isoform 3 of Serine/threonine-protein kinase N2	PKN2;PKN2	NA	Q16513;Q16513-3	4.449	-0.1781	XT NP A	2023ms1276	protein phosphorylation [GO:0006468]; apoptotic process [GO:0006915]; cell cycle [GO:0007049]; cell adhesion [GO:0007155]; signal transduction [GO:0007165]; epithelial cell migration [GO:0010631]; cell projection organization [GO:0030030]; positive regulation of cytokinesis [GO:0032467]; apical junction assembly [GO:0043297]; positive regulation of viral genome replication [GO:0045070]; positive regulation of mitotic cell cycle [GO:0045931]; cell division [GO:0051301]; regulation of cell motility [GO:2000145]; intracellular signal transduction [GO:0035556]; peptidyl-serine phosphorylation [GO:0018105];	RNA binding [GO:0003723]; protein kinase activity [GO:0004672]; protein serine/threonine kinase activity [GO:0004674]; calcium-dependent protein kinase C activity [GO:0004698]; protein binding [GO:0005515]; ATP binding [GO:0005524]; kinase activity [GO:0016301]; small GTPase binding [GO:0031267]; histone deacetylase binding [GO:0042826]; cadherin binding [GO:0045296]; RNA polymerase binding [GO:0070063]; protein serine kinase activity [GO:0106310]; protein threonine kinase activity [GO:0106311];	nucleus [GO:0005634]; nucleoplasm [GO:0005654]; cytoplasm [GO:0005737]; centrosome [GO:0005813]; cytosol [GO:0005829]; plasma membrane [GO:0005886]; nuclear body [GO:0016604]; lamellipodium [GO:0030027]; midbody [GO:0030496]; cleavage furrow [GO:0032154]; apical junction complex [GO:0043296]; intermediate filament cytoskeleton [GO:0045111]; perinuclear region of cytoplasm [GO:0048471]; protein-containing complex [GO:0032991];
Nafisa_SEN5	Serine/threonine-protein kinase N2;Isoform of Q16513, Isoform 3 of Serine/threonine-protein kinase N2	PKN2;PKN2	NA	Q16513;Q16513-3	4.4779	-0.1752	XT NP A	2023ms1276	protein phosphorylation [GO:0006468]; apoptotic process [GO:0006915]; cell cycle [GO:0007049]; cell adhesion [GO:0007155]; signal transduction [GO:0007165]; epithelial cell migration [GO:0010631]; cell projection organization [GO:0030030]; positive regulation of cytokinesis [GO:0032467]; apical junction assembly [GO:0043297]; positive regulation of viral genome replication [GO:0045070]; positive regulation of mitotic cell cycle [GO:0045931]; cell division [GO:0051301]; regulation of cell motility [GO:2000145]; intracellular signal transduction [GO:0035556]; peptidyl-serine phosphorylation [GO:0018105];	RNA binding [GO:0003723]; protein kinase activity [GO:0004672]; protein serine/threonine kinase activity [GO:0004674]; calcium-dependent protein kinase C activity [GO:0004698]; protein binding [GO:0005515]; ATP binding [GO:0005524]; kinase activity [GO:0016301]; small GTPase binding [GO:0031267]; histone deacetylase binding [GO:0042826]; cadherin binding [GO:0045296]; RNA polymerase binding [GO:0070063]; protein serine kinase activity [GO:0106310]; protein threonine kinase activity [GO:0106311];	nucleus [GO:0005634]; nucleoplasm [GO:0005654]; cytoplasm [GO:0005737]; centrosome [GO:0005813]; cytosol [GO:0005829]; plasma membrane [GO:0005886]; nuclear body [GO:0016604]; lamellipodium [GO:0030027]; midbody [GO:0030496]; cleavage furrow [GO:0032154]; apical junction complex [GO:0043296]; intermediate filament cytoskeleton [GO:0045111]; perinuclear region of cytoplasm [GO:0048471]; protein-containing complex [GO:0032991];
Nafisa_SEN4	Serine/threonine-protein kinase N2;Isoform of Q16513, Isoform 3 of Serine/threonine-protein kinase N2	PKN2;PKN2	NA	Q16513;Q16513-3	4.3481	-0.2723	XT NP A	2023ms1276	protein phosphorylation [GO:0006468]; apoptotic process [GO:0006915]; cell cycle [GO:0007049]; cell adhesion [GO:0007155]; signal transduction [GO:0007165]; epithelial cell migration [GO:0010631]; cell projection organization [GO:0030030]; positive regulation of cytokinesis [GO:0032467]; apical junction assembly [GO:0043297]; positive regulation of viral genome replication [GO:0045070]; positive regulation of mitotic cell cycle [GO:0045931]; cell division [GO:0051301]; regulation of cell motility [GO:2000145]; intracellular signal transduction [GO:0035556]; peptidyl-serine phosphorylation [GO:0018105];	RNA binding [GO:0003723]; protein kinase activity [GO:0004672]; protein serine/threonine kinase activity [GO:0004674]; calcium-dependent protein kinase C activity [GO:0004698]; protein binding [GO:0005515]; ATP binding [GO:0005524]; kinase activity [GO:0016301]; small GTPase binding [GO:0031267]; histone deacetylase binding [GO:0042826]; cadherin binding [GO:0045296]; RNA polymerase binding [GO:0070063]; protein serine kinase activity [GO:0106310]; protein threonine kinase activity [GO:0106311];	nucleus [GO:0005634]; nucleoplasm [GO:0005654]; cytoplasm [GO:0005737]; centrosome [GO:0005813]; cytosol [GO:0005829]; plasma membrane [GO:0005886]; nuclear body [GO:0016604]; lamellipodium [GO:0030027]; midbody [GO:0030496]; cleavage furrow [GO:0032154]; apical junction complex [GO:0043296]; intermediate filament cytoskeleton [GO:0045111]; perinuclear region of cytoplasm [GO:0048471]; protein-containing complex [GO:0032991];
Nafisa_SEN3	Serine/threonine-protein kinase N2;Isoform of Q16513, Isoform 3 of Serine/threonine-protein kinase N2	PKN2;PKN2	NA	Q16513;Q16513-3	4.3308	-0.2889	XT NP A	2023ms1276	protein phosphorylation [GO:0006468]; apoptotic process [GO:0006915]; cell cycle [GO:0007049]; cell adhesion [GO:0007155]; signal transduction [GO:0007165]; epithelial cell migration [GO:0010631]; cell projection organization [GO:0030030]; positive regulation of cytokinesis [GO:0032467]; apical junction assembly [GO:0043297]; positive regulation of viral genome replication [GO:0045070]; positive regulation of mitotic cell cycle [GO:0045931]; cell division [GO:0051301]; regulation of cell motility [GO:2000145]; intracellular signal transduction [GO:0035556]; peptidyl-serine phosphorylation [GO:0018105];	RNA binding [GO:0003723]; protein kinase activity [GO:0004672]; protein serine/threonine kinase activity [GO:0004674]; calcium-dependent protein kinase C activity [GO:0004698]; protein binding [GO:0005515]; ATP binding [GO:0005524]; kinase activity [GO:0016301]; small GTPase binding [GO:0031267]; histone deacetylase binding [GO:0042826]; cadherin binding [GO:0045296]; RNA polymerase binding [GO:0070063]; protein serine kinase activity [GO:0106310]; protein threonine kinase activity [GO:0106311];	nucleus [GO:0005634]; nucleoplasm [GO:0005654]; cytoplasm [GO:0005737]; centrosome [GO:0005813]; cytosol [GO:0005829]; plasma membrane [GO:0005886]; nuclear body [GO:0016604]; lamellipodium [GO:0030027]; midbody [GO:0030496]; cleavage furrow [GO:0032154]; apical junction complex [GO:0043296]; intermediate filament cytoskeleton [GO:0045111]; perinuclear region of cytoplasm [GO:0048471]; protein-containing complex [GO:0032991];
Nafisa_SEN2	Serine/threonine-protein kinase N2;Isoform of Q16513, Isoform 3 of Serine/threonine-protein kinase N2	PKN2;PKN2	NA	Q16513;Q16513-3	4.3481	-0.2849	XT NP A	2023ms1276	protein phosphorylation [GO:0006468]; apoptotic process [GO:0006915]; cell cycle [GO:0007049]; cell adhesion [GO:0007155]; signal transduction [GO:0007165]; epithelial cell migration [GO:0010631]; cell projection organization [GO:0030030]; positive regulation of cytokinesis [GO:0032467]; apical junction assembly [GO:0043297]; positive regulation of viral genome replication [GO:0045070]; positive regulation of mitotic cell cycle [GO:0045931]; cell division [GO:0051301]; regulation of cell motility [GO:2000145]; intracellular signal transduction [GO:0035556]; peptidyl-serine phosphorylation [GO:0018105];	RNA binding [GO:0003723]; protein kinase activity [GO:0004672]; protein serine/threonine kinase activity [GO:0004674]; calcium-dependent protein kinase C activity [GO:0004698]; protein binding [GO:0005515]; ATP binding [GO:0005524]; kinase activity [GO:0016301]; small GTPase binding [GO:0031267]; histone deacetylase binding [GO:0042826]; cadherin binding [GO:0045296]; RNA polymerase binding [GO:0070063]; protein serine kinase activity [GO:0106310]; protein threonine kinase activity [GO:0106311];	nucleus [GO:0005634]; nucleoplasm [GO:0005654]; cytoplasm [GO:0005737]; centrosome [GO:0005813]; cytosol [GO:0005829]; plasma membrane [GO:0005886]; nuclear body [GO:0016604]; lamellipodium [GO:0030027]; midbody [GO:0030496]; cleavage furrow [GO:0032154]; apical junction complex [GO:0043296]; intermediate filament cytoskeleton [GO:0045111]; perinuclear region of cytoplasm [GO:0048471]; protein-containing complex [GO:0032991];
Nafisa_SEN1	Serine/threonine-protein kinase N2;Isoform of Q16513, Isoform 3 of Serine/threonine-protein kinase N2	PKN2;PKN2	NA	Q16513;Q16513-3	4.3974	-0.2203	XT NP A	2023ms1276	protein phosphorylation [GO:0006468]; apoptotic process [GO:0006915]; cell cycle [GO:0007049]; cell adhesion [GO:0007155]; signal transduction [GO:0007165]; epithelial cell migration [GO:0010631]; cell projection organization [GO:0030030]; positive regulation of cytokinesis [GO:0032467]; apical junction assembly [GO:0043297]; positive regulation of viral genome replication [GO:0045070]; positive regulation of mitotic cell cycle [GO:0045931]; cell division [GO:0051301]; regulation of cell motility [GO:2000145]; intracellular signal transduction [GO:0035556]; peptidyl-serine phosphorylation [GO:0018105];	RNA binding [GO:0003723]; protein kinase activity [GO:0004672]; protein serine/threonine kinase activity [GO:0004674]; calcium-dependent protein kinase C activity [GO:0004698]; protein binding [GO:0005515]; ATP binding [GO:0005524]; kinase activity [GO:0016301]; small GTPase binding [GO:0031267]; histone deacetylase binding [GO:0042826]; cadherin binding [GO:0045296]; RNA polymerase binding [GO:0070063]; protein serine kinase activity [GO:0106310]; protein threonine kinase activity [GO:0106311];	nucleus [GO:0005634]; nucleoplasm [GO:0005654]; cytoplasm [GO:0005737]; centrosome [GO:0005813]; cytosol [GO:0005829]; plasma membrane [GO:0005886]; nuclear body [GO:0016604]; lamellipodium [GO:0030027]; midbody [GO:0030496]; cleavage furrow [GO:0032154]; apical junction complex [GO:0043296]; intermediate filament cytoskeleton [GO:0045111]; perinuclear region of cytoplasm [GO:0048471]; protein-containing complex [GO:0032991];
Nafisa_PRO7	Serine/threonine-protein kinase N2;Isoform of Q16513, Isoform 3 of Serine/threonine-protein kinase N2	PKN2;PKN2	NA	Q16513;Q16513-3	4.4314	-0.1235	XT NP A	2023ms1276	protein phosphorylation [GO:0006468]; apoptotic process [GO:0006915]; cell cycle [GO:0007049]; cell adhesion [GO:0007155]; signal transduction [GO:0007165]; epithelial cell migration [GO:0010631]; cell projection organization [GO:0030030]; positive regulation of cytokinesis [GO:0032467]; apical junction assembly [GO:0043297]; positive regulation of viral genome replication [GO:0045070]; positive regulation of mitotic cell cycle [GO:0045931]; cell division [GO:0051301]; regulation of cell motility [GO:2000145]; intracellular signal transduction [GO:0035556]; peptidyl-serine phosphorylation [GO:0018105];	RNA binding [GO:0003723]; protein kinase activity [GO:0004672]; protein serine/threonine kinase activity [GO:0004674]; calcium-dependent protein kinase C activity [GO:0004698]; protein binding [GO:0005515]; ATP binding [GO:0005524]; kinase activity [GO:0016301]; small GTPase binding [GO:0031267]; histone deacetylase binding [GO:0042826]; cadherin binding [GO:0045296]; RNA polymerase binding [GO:0070063]; protein serine kinase activity [GO:0106310]; protein threonine kinase activity [GO:0106311];	nucleus [GO:0005634]; nucleoplasm [GO:0005654]; cytoplasm [GO:0005737]; centrosome [GO:0005813]; cytosol [GO:0005829]; plasma membrane [GO:0005886]; nuclear body [GO:0016604]; lamellipodium [GO:0030027]; midbody [GO:0030496]; cleavage furrow [GO:0032154]; apical junction complex [GO:0043296]; intermediate filament cytoskeleton [GO:0045111]; perinuclear region of cytoplasm [GO:0048471]; protein-containing complex [GO:0032991];
Nafisa_PRO6	Serine/threonine-protein kinase N2;Isoform of Q16513, Isoform 3 of Serine/threonine-protein kinase N2	PKN2;PKN2	NA	Q16513;Q16513-3	4.2943	-0.2507	XT NP A	2023ms1276	protein phosphorylation [GO:0006468]; apoptotic process [GO:0006915]; cell cycle [GO:0007049]; cell adhesion [GO:0007155]; signal transduction [GO:0007165]; epithelial cell migration [GO:0010631]; cell projection organization [GO:0030030]; positive regulation of cytokinesis [GO:0032467]; apical junction assembly [GO:0043297]; positive regulation of viral genome replication [GO:0045070]; positive regulation of mitotic cell cycle [GO:0045931]; cell division [GO:0051301]; regulation of cell motility [GO:2000145]; intracellular signal transduction [GO:0035556]; peptidyl-serine phosphorylation [GO:0018105];	RNA binding [GO:0003723]; protein kinase activity [GO:0004672]; protein serine/threonine kinase activity [GO:0004674]; calcium-dependent protein kinase C activity [GO:0004698]; protein binding [GO:0005515]; ATP binding [GO:0005524]; kinase activity [GO:0016301]; small GTPase binding [GO:0031267]; histone deacetylase binding [GO:0042826]; cadherin binding [GO:0045296]; RNA polymerase binding [GO:0070063]; protein serine kinase activity [GO:0106310]; protein threonine kinase activity [GO:0106311];	nucleus [GO:0005634]; nucleoplasm [GO:0005654]; cytoplasm [GO:0005737]; centrosome [GO:0005813]; cytosol [GO:0005829]; plasma membrane [GO:0005886]; nuclear body [GO:0016604]; lamellipodium [GO:0030027]; midbody [GO:0030496]; cleavage furrow [GO:0032154]; apical junction complex [GO:0043296]; intermediate filament cytoskeleton [GO:0045111]; perinuclear region of cytoplasm [GO:0048471]; protein-containing complex [GO:0032991];
Nafisa_PRO5	Serine/threonine-protein kinase N2;Isoform of Q16513, Isoform 3 of Serine/threonine-protein kinase N2	PKN2;PKN2	NA	Q16513;Q16513-3	4.4303	-0.1069	XT NP A	2023ms1276	protein phosphorylation [GO:0006468]; apoptotic process [GO:0006915]; cell cycle [GO:0007049]; cell adhesion [GO:0007155]; signal transduction [GO:0007165]; epithelial cell migration [GO:0010631]; cell projection organization [GO:0030030]; positive regulation of cytokinesis [GO:0032467]; apical junction assembly [GO:0043297]; positive regulation of viral genome replication [GO:0045070]; positive regulation of mitotic cell cycle [GO:0045931]; cell division [GO:0051301]; regulation of cell motility [GO:2000145]; intracellular signal transduction [GO:0035556]; peptidyl-serine phosphorylation [GO:0018105];	RNA binding [GO:0003723]; protein kinase activity [GO:0004672]; protein serine/threonine kinase activity [GO:0004674]; calcium-dependent protein kinase C activity [GO:0004698]; protein binding [GO:0005515]; ATP binding [GO:0005524]; kinase activity [GO:0016301]; small GTPase binding [GO:0031267]; histone deacetylase binding [GO:0042826]; cadherin binding [GO:0045296]; RNA polymerase binding [GO:0070063]; protein serine kinase activity [GO:0106310]; protein threonine kinase activity [GO:0106311];	nucleus [GO:0005634]; nucleoplasm [GO:0005654]; cytoplasm [GO:0005737]; centrosome [GO:0005813]; cytosol [GO:0005829]; plasma membrane [GO:0005886]; nuclear body [GO:0016604]; lamellipodium [GO:0030027]; midbody [GO:0030496]; cleavage furrow [GO:0032154]; apical junction complex [GO:0043296]; intermediate filament cytoskeleton [GO:0045111]; perinuclear region of cytoplasm [GO:0048471]; protein-containing complex [GO:0032991];
Nafisa_PRO4	Serine/threonine-protein kinase N2;Isoform of Q16513, Isoform 3 of Serine/threonine-protein kinase N2	PKN2;PKN2	NA	Q16513;Q16513-3	4.513	-0.0592	XT NP A	2023ms1276	protein phosphorylation [GO:0006468]; apoptotic process [GO:0006915]; cell cycle [GO:0007049]; cell adhesion [GO:0007155]; signal transduction [GO:0007165]; epithelial cell migration [GO:0010631]; cell projection organization [GO:0030030]; positive regulation of cytokinesis [GO:0032467]; apical junction assembly [GO:0043297]; positive regulation of viral genome replication [GO:0045070]; positive regulation of mitotic cell cycle [GO:0045931]; cell division [GO:0051301]; regulation of cell motility [GO:2000145]; intracellular signal transduction [GO:0035556]; peptidyl-serine phosphorylation [GO:0018105];	RNA binding [GO:0003723]; protein kinase activity [GO:0004672]; protein serine/threonine kinase activity [GO:0004674]; calcium-dependent protein kinase C activity [GO:0004698]; protein binding [GO:0005515]; ATP binding [GO:0005524]; kinase activity [GO:0016301]; small GTPase binding [GO:0031267]; histone deacetylase binding [GO:0042826]; cadherin binding [GO:0045296]; RNA polymerase binding [GO:0070063]; protein serine kinase activity [GO:0106310]; protein threonine kinase activity [GO:0106311];	nucleus [GO:0005634]; nucleoplasm [GO:0005654]; cytoplasm [GO:0005737]; centrosome [GO:0005813]; cytosol [GO:0005829]; plasma membrane [GO:0005886]; nuclear body [GO:0016604]; lamellipodium [GO:0030027]; midbody [GO:0030496]; cleavage furrow [GO:0032154]; apical junction complex [GO:0043296]; intermediate filament cytoskeleton [GO:0045111]; perinuclear region of cytoplasm [GO:0048471]; protein-containing complex [GO:0032991];
Nafisa_PRO3	Serine/threonine-protein kinase N2;Isoform of Q16513, Isoform 3 of Serine/threonine-protein kinase N2	PKN2;PKN2	NA	Q16513;Q16513-3	4.3446	-0.2259	XT NP A	2023ms1276	protein phosphorylation [GO:0006468]; apoptotic process [GO:0006915]; cell cycle [GO:0007049]; cell adhesion [GO:0007155]; signal transduction [GO:0007165]; epithelial cell migration [GO:0010631]; cell projection organization [GO:0030030]; positive regulation of cytokinesis [GO:0032467]; apical junction assembly [GO:0043297]; positive regulation of viral genome replication [GO:0045070]; positive regulation of mitotic cell cycle [GO:0045931]; cell division [GO:0051301]; regulation of cell motility [GO:2000145]; intracellular signal transduction [GO:0035556]; peptidyl-serine phosphorylation [GO:0018105];	RNA binding [GO:0003723]; protein kinase activity [GO:0004672]; protein serine/threonine kinase activity [GO:0004674]; calcium-dependent protein kinase C activity [GO:0004698]; protein binding [GO:0005515]; ATP binding [GO:0005524]; kinase activity [GO:0016301]; small GTPase binding [GO:0031267]; histone deacetylase binding [GO:0042826]; cadherin binding [GO:0045296]; RNA polymerase binding [GO:0070063]; protein serine kinase activity [GO:0106310]; protein threonine kinase activity [GO:0106311];	nucleus [GO:0005634]; nucleoplasm [GO:0005654]; cytoplasm [GO:0005737]; centrosome [GO:0005813]; cytosol [GO:0005829]; plasma membrane [GO:0005886]; nuclear body [GO:0016604]; lamellipodium [GO:0030027]; midbody [GO:0030496]; cleavage furrow [GO:0032154]; apical junction complex [GO:0043296]; intermediate filament cytoskeleton [GO:0045111]; perinuclear region of cytoplasm [GO:0048471]; protein-containing complex [GO:0032991];
Nafisa_PRO2	Serine/threonine-protein kinase N2;Isoform of Q16513, Isoform 3 of Serine/threonine-protein kinase N2	PKN2;PKN2	NA	Q16513;Q16513-3	4.224	-0.3277	XT NP A	2023ms1276	protein phosphorylation [GO:0006468]; apoptotic process [GO:0006915]; cell cycle [GO:0007049]; cell adhesion [GO:0007155]; signal transduction [GO:0007165]; epithelial cell migration [GO:0010631]; cell projection organization [GO:0030030]; positive regulation of cytokinesis [GO:0032467]; apical junction assembly [GO:0043297]; positive regulation of viral genome replication [GO:0045070]; positive regulation of mitotic cell cycle [GO:0045931]; cell division [GO:0051301]; regulation of cell motility [GO:2000145]; intracellular signal transduction [GO:0035556]; peptidyl-serine phosphorylation [GO:0018105];	RNA binding [GO:0003723]; protein kinase activity [GO:0004672]; protein serine/threonine kinase activity [GO:0004674]; calcium-dependent protein kinase C activity [GO:0004698]; protein binding [GO:0005515]; ATP binding [GO:0005524]; kinase activity [GO:0016301]; small GTPase binding [GO:0031267]; histone deacetylase binding [GO:0042826]; cadherin binding [GO:0045296]; RNA polymerase binding [GO:0070063]; protein serine kinase activity [GO:0106310]; protein threonine kinase activity [GO:0106311];	nucleus [GO:0005634]; nucleoplasm [GO:0005654]; cytoplasm [GO:0005737]; centrosome [GO:0005813]; cytosol [GO:0005829]; plasma membrane [GO:0005886]; nuclear body [GO:0016604]; lamellipodium [GO:0030027]; midbody [GO:0030496]; cleavage furrow [GO:0032154]; apical junction complex [GO:0043296]; intermediate filament cytoskeleton [GO:0045111]; perinuclear region of cytoplasm [GO:0048471]; protein-containing complex [GO:0032991];
Nafisa_PRO1	Serine/threonine-protein kinase N2;Isoform of Q16513, Isoform 3 of Serine/threonine-protein kinase N2	PKN2;PKN2	NA	Q16513;Q16513-3	4.1516	-0.3957	XT NP A	2023ms1276	protein phosphorylation [GO:0006468]; apoptotic process [GO:0006915]; cell cycle [GO:0007049]; cell adhesion [GO:0007155]; signal transduction [GO:0007165]; epithelial cell migration [GO:0010631]; cell projection organization [GO:0030030]; positive regulation of cytokinesis [GO:0032467]; apical junction assembly [GO:0043297]; positive regulation of viral genome replication [GO:0045070]; positive regulation of mitotic cell cycle [GO:0045931]; cell division [GO:0051301]; regulation of cell motility [GO:2000145]; intracellular signal transduction [GO:0035556]; peptidyl-serine phosphorylation [GO:0018105];	RNA binding [GO:0003723]; protein kinase activity [GO:0004672]; protein serine/threonine kinase activity [GO:0004674]; calcium-dependent protein kinase C activity [GO:0004698]; protein binding [GO:0005515]; ATP binding [GO:0005524]; kinase activity [GO:0016301]; small GTPase binding [GO:0031267]; histone deacetylase binding [GO:0042826]; cadherin binding [GO:0045296]; RNA polymerase binding [GO:0070063]; protein serine kinase activity [GO:0106310]; protein threonine kinase activity [GO:0106311];	nucleus [GO:0005634]; nucleoplasm [GO:0005654]; cytoplasm [GO:0005737]; centrosome [GO:0005813]; cytosol [GO:0005829]; plasma membrane [GO:0005886]; nuclear body [GO:0016604]; lamellipodium [GO:0030027]; midbody [GO:0030496]; cleavage furrow [GO:0032154]; apical junction complex [GO:0043296]; intermediate filament cytoskeleton [GO:0045111]; perinuclear region of cytoplasm [GO:0048471]; protein-containing complex [GO:0032991];
Nafisa_SEN7	60S ribosomal protein L6	RPL6	A0A024RBK3	Q02878	6.2933	1.6805	XT NP A	2023ms1276	cytoplasmic translation [GO:0002181]; regulation of transcription, DNA-templated [GO:0006355]; translation [GO:0006412]; ribosomal large subunit assembly [GO:0000027]	DNA binding [GO:0003677]; RNA binding [GO:0003723]; structural constituent of ribosome [GO:0003735]; protein binding [GO:0005515]; cadherin binding [GO:0045296]	nucleus [GO:0005634]; rough endoplasmic reticulum [GO:0005791]; cytosol [GO:0005829]; focal adhesion [GO:0005925]; postsynaptic density [GO:0014069]; membrane [GO:0016020]; cytosolic ribosome [GO:0022626]; cytoplasmic ribonucleoprotein granule [GO:0036464]; cytosolic large ribosomal subunit [GO:0022625]; polysomal ribosome [GO:0042788]
Nafisa_SEN6	60S ribosomal protein L6	RPL6	A0A024RBK3	Q02878	6.2906	1.6636	XT NP A	2023ms1276	cytoplasmic translation [GO:0002181]; regulation of transcription, DNA-templated [GO:0006355]; translation [GO:0006412]; ribosomal large subunit assembly [GO:0000027]	DNA binding [GO:0003677]; RNA binding [GO:0003723]; structural constituent of ribosome [GO:0003735]; protein binding [GO:0005515]; cadherin binding [GO:0045296]	nucleus [GO:0005634]; rough endoplasmic reticulum [GO:0005791]; cytosol [GO:0005829]; focal adhesion [GO:0005925]; postsynaptic density [GO:0014069]; membrane [GO:0016020]; cytosolic ribosome [GO:0022626]; cytoplasmic ribonucleoprotein granule [GO:0036464]; cytosolic large ribosomal subunit [GO:0022625]; polysomal ribosome [GO:0042788]
Nafisa_SEN5	60S ribosomal protein L6	RPL6	A0A024RBK3	Q02878	6.3951	1.742	XT NP A	2023ms1276	cytoplasmic translation [GO:0002181]; regulation of transcription, DNA-templated [GO:0006355]; translation [GO:0006412]; ribosomal large subunit assembly [GO:0000027]	DNA binding [GO:0003677]; RNA binding [GO:0003723]; structural constituent of ribosome [GO:0003735]; protein binding [GO:0005515]; cadherin binding [GO:0045296]	nucleus [GO:0005634]; rough endoplasmic reticulum [GO:0005791]; cytosol [GO:0005829]; focal adhesion [GO:0005925]; postsynaptic density [GO:0014069]; membrane [GO:0016020]; cytosolic ribosome [GO:0022626]; cytoplasmic ribonucleoprotein granule [GO:0036464]; cytosolic large ribosomal subunit [GO:0022625]; polysomal ribosome [GO:0042788]
Nafisa_SEN4	60S ribosomal protein L6	RPL6	A0A024RBK3	Q02878	6.2868	1.6664	XT NP A	2023ms1276	cytoplasmic translation [GO:0002181]; regulation of transcription, DNA-templated [GO:0006355]; translation [GO:0006412]; ribosomal large subunit assembly [GO:0000027]	DNA binding [GO:0003677]; RNA binding [GO:0003723]; structural constituent of ribosome [GO:0003735]; protein binding [GO:0005515]; cadherin binding [GO:0045296]	nucleus [GO:0005634]; rough endoplasmic reticulum [GO:0005791]; cytosol [GO:0005829]; focal adhesion [GO:0005925]; postsynaptic density [GO:0014069]; membrane [GO:0016020]; cytosolic ribosome [GO:0022626]; cytoplasmic ribonucleoprotein granule [GO:0036464]; cytosolic large ribosomal subunit [GO:0022625]; polysomal ribosome [GO:0042788]
Nafisa_SEN3	60S ribosomal protein L6	RPL6	A0A024RBK3	Q02878	6.294	1.6743	XT NP A	2023ms1276	cytoplasmic translation [GO:0002181]; regulation of transcription, DNA-templated [GO:0006355]; translation [GO:0006412]; ribosomal large subunit assembly [GO:0000027]	DNA binding [GO:0003677]; RNA binding [GO:0003723]; structural constituent of ribosome [GO:0003735]; protein binding [GO:0005515]; cadherin binding [GO:0045296]	nucleus [GO:0005634]; rough endoplasmic reticulum [GO:0005791]; cytosol [GO:0005829]; focal adhesion [GO:0005925]; postsynaptic density [GO:0014069]; membrane [GO:0016020]; cytosolic ribosome [GO:0022626]; cytoplasmic ribonucleoprotein granule [GO:0036464]; cytosolic large ribosomal subunit [GO:0022625]; polysomal ribosome [GO:0042788]
Nafisa_SEN2	60S ribosomal protein L6	RPL6	A0A024RBK3	Q02878	6.2951	1.6622	XT NP A	2023ms1276	cytoplasmic translation [GO:0002181]; regulation of transcription, DNA-templated [GO:0006355]; translation [GO:0006412]; ribosomal large subunit assembly [GO:0000027]	DNA binding [GO:0003677]; RNA binding [GO:0003723]; structural constituent of ribosome [GO:0003735]; protein binding [GO:0005515]; cadherin binding [GO:0045296]	nucleus [GO:0005634]; rough endoplasmic reticulum [GO:0005791]; cytosol [GO:0005829]; focal adhesion [GO:0005925]; postsynaptic density [GO:0014069]; membrane [GO:0016020]; cytosolic ribosome [GO:0022626]; cytoplasmic ribonucleoprotein granule [GO:0036464]; cytosolic large ribosomal subunit [GO:0022625]; polysomal ribosome [GO:0042788]
Nafisa_SEN1	60S ribosomal protein L6	RPL6	A0A024RBK3	Q02878	6.2784	1.6607	XT NP A	2023ms1276	cytoplasmic translation [GO:0002181]; regulation of transcription, DNA-templated [GO:0006355]; translation [GO:0006412]; ribosomal large subunit assembly [GO:0000027]	DNA binding [GO:0003677]; RNA binding [GO:0003723]; structural constituent of ribosome [GO:0003735]; protein binding [GO:0005515]; cadherin binding [GO:0045296]	nucleus [GO:0005634]; rough endoplasmic reticulum [GO:0005791]; cytosol [GO:0005829]; focal adhesion [GO:0005925]; postsynaptic density [GO:0014069]; membrane [GO:0016020]; cytosolic ribosome [GO:0022626]; cytoplasmic ribonucleoprotein granule [GO:0036464]; cytosolic large ribosomal subunit [GO:0022625]; polysomal ribosome [GO:0042788]
Nafisa_PRO7	60S ribosomal protein L6	RPL6	A0A024RBK3	Q02878	5.8618	1.307	XT NP A	2023ms1276	cytoplasmic translation [GO:0002181]; regulation of transcription, DNA-templated [GO:0006355]; translation [GO:0006412]; ribosomal large subunit assembly [GO:0000027]	DNA binding [GO:0003677]; RNA binding [GO:0003723]; structural constituent of ribosome [GO:0003735]; protein binding [GO:0005515]; cadherin binding [GO:0045296]	nucleus [GO:0005634]; rough endoplasmic reticulum [GO:0005791]; cytosol [GO:0005829]; focal adhesion [GO:0005925]; postsynaptic density [GO:0014069]; membrane [GO:0016020]; cytosolic ribosome [GO:0022626]; cytoplasmic ribonucleoprotein granule [GO:0036464]; cytosolic large ribosomal subunit [GO:0022625]; polysomal ribosome [GO:0042788]
Nafisa_PRO6	60S ribosomal protein L6	RPL6	A0A024RBK3	Q02878	5.8126	1.2675	XT NP A	2023ms1276	cytoplasmic translation [GO:0002181]; regulation of transcription, DNA-templated [GO:0006355]; translation [GO:0006412]; ribosomal large subunit assembly [GO:0000027]	DNA binding [GO:0003677]; RNA binding [GO:0003723]; structural constituent of ribosome [GO:0003735]; protein binding [GO:0005515]; cadherin binding [GO:0045296]	nucleus [GO:0005634]; rough endoplasmic reticulum [GO:0005791]; cytosol [GO:0005829]; focal adhesion [GO:0005925]; postsynaptic density [GO:0014069]; membrane [GO:0016020]; cytosolic ribosome [GO:0022626]; cytoplasmic ribonucleoprotein granule [GO:0036464]; cytosolic large ribosomal subunit [GO:0022625]; polysomal ribosome [GO:0042788]
Nafisa_PRO5	60S ribosomal protein L6	RPL6	A0A024RBK3	Q02878	5.7766	1.2394	XT NP A	2023ms1276	cytoplasmic translation [GO:0002181]; regulation of transcription, DNA-templated [GO:0006355]; translation [GO:0006412]; ribosomal large subunit assembly [GO:0000027]	DNA binding [GO:0003677]; RNA binding [GO:0003723]; structural constituent of ribosome [GO:0003735]; protein binding [GO:0005515]; cadherin binding [GO:0045296]	nucleus [GO:0005634]; rough endoplasmic reticulum [GO:0005791]; cytosol [GO:0005829]; focal adhesion [GO:0005925]; postsynaptic density [GO:0014069]; membrane [GO:0016020]; cytosolic ribosome [GO:0022626]; cytoplasmic ribonucleoprotein granule [GO:0036464]; cytosolic large ribosomal subunit [GO:0022625]; polysomal ribosome [GO:0042788]
Nafisa_PRO4	60S ribosomal protein L6	RPL6	A0A024RBK3	Q02878	5.9385	1.3662	XT NP A	2023ms1276	cytoplasmic translation [GO:0002181]; regulation of transcription, DNA-templated [GO:0006355]; translation [GO:0006412]; ribosomal large subunit assembly [GO:0000027]	DNA binding [GO:0003677]; RNA binding [GO:0003723]; structural constituent of ribosome [GO:0003735]; protein binding [GO:0005515]; cadherin binding [GO:0045296]	nucleus [GO:0005634]; rough endoplasmic reticulum [GO:0005791]; cytosol [GO:0005829]; focal adhesion [GO:0005925]; postsynaptic density [GO:0014069]; membrane [GO:0016020]; cytosolic ribosome [GO:0022626]; cytoplasmic ribonucleoprotein granule [GO:0036464]; cytosolic large ribosomal subunit [GO:0022625]; polysomal ribosome [GO:0042788]
Nafisa_PRO3	60S ribosomal protein L6	RPL6	A0A024RBK3	Q02878	5.8992	1.3287	XT NP A	2023ms1276	cytoplasmic translation [GO:0002181]; regulation of transcription, DNA-templated [GO:0006355]; translation [GO:0006412]; ribosomal large subunit assembly [GO:0000027]	DNA binding [GO:0003677]; RNA binding [GO:0003723]; structural constituent of ribosome [GO:0003735]; protein binding [GO:0005515]; cadherin binding [GO:0045296]	nucleus [GO:0005634]; rough endoplasmic reticulum [GO:0005791]; cytosol [GO:0005829]; focal adhesion [GO:0005925]; postsynaptic density [GO:0014069]; membrane [GO:0016020]; cytosolic ribosome [GO:0022626]; cytoplasmic ribonucleoprotein granule [GO:0036464]; cytosolic large ribosomal subunit [GO:0022625]; polysomal ribosome [GO:0042788]
Nafisa_PRO2	60S ribosomal protein L6	RPL6	A0A024RBK3	Q02878	5.7922	1.2405	XT NP A	2023ms1276	cytoplasmic translation [GO:0002181]; regulation of transcription, DNA-templated [GO:0006355]; translation [GO:0006412]; ribosomal large subunit assembly [GO:0000027]	DNA binding [GO:0003677]; RNA binding [GO:0003723]; structural constituent of ribosome [GO:0003735]; protein binding [GO:0005515]; cadherin binding [GO:0045296]	nucleus [GO:0005634]; rough endoplasmic reticulum [GO:0005791]; cytosol [GO:0005829]; focal adhesion [GO:0005925]; postsynaptic density [GO:0014069]; membrane [GO:0016020]; cytosolic ribosome [GO:0022626]; cytoplasmic ribonucleoprotein granule [GO:0036464]; cytosolic large ribosomal subunit [GO:0022625]; polysomal ribosome [GO:0042788]
Nafisa_PRO1	60S ribosomal protein L6	RPL6	A0A024RBK3	Q02878	5.8338	1.2865	XT NP A	2023ms1276	cytoplasmic translation [GO:0002181]; regulation of transcription, DNA-templated [GO:0006355]; translation [GO:0006412]; ribosomal large subunit assembly [GO:0000027]	DNA binding [GO:0003677]; RNA binding [GO:0003723]; structural constituent of ribosome [GO:0003735]; protein binding [GO:0005515]; cadherin binding [GO:0045296]	nucleus [GO:0005634]; rough endoplasmic reticulum [GO:0005791]; cytosol [GO:0005829]; focal adhesion [GO:0005925]; postsynaptic density [GO:0014069]; membrane [GO:0016020]; cytosolic ribosome [GO:0022626]; cytoplasmic ribonucleoprotein granule [GO:0036464]; cytosolic large ribosomal subunit [GO:0022625]; polysomal ribosome [GO:0042788]
Nafisa_SEN7	Coagulation factor XIII A chain (Fragment)	F13A1	P00488	P12260	6.1233	1.5105	XT NP B	2023ms1276	NA	NA	NA
Nafisa_SEN6	Coagulation factor XIII A chain (Fragment)	F13A1	P00488	P12260	6.0869	1.4599	XT NP B	2023ms1276	NA	NA	NA
Nafisa_SEN5	Coagulation factor XIII A chain (Fragment)	F13A1	P00488	P12260	6.0432	1.3901	XT NP B	2023ms1276	NA	NA	NA
Nafisa_SEN4	Coagulation factor XIII A chain (Fragment)	F13A1	P00488	P12260	6.0769	1.4566	XT NP B	2023ms1276	NA	NA	NA
Nafisa_SEN3	Coagulation factor XIII A chain (Fragment)	F13A1	P00488	P12260	6.0415	1.4219	XT NP B	2023ms1276	NA	NA	NA
Nafisa_SEN2	Coagulation factor XIII A chain (Fragment)	F13A1	P00488	P12260	6.1014	1.4685	XT NP B	2023ms1276	NA	NA	NA
Nafisa_SEN1	Coagulation factor XIII A chain (Fragment)	F13A1	P00488	P12260	6.1219	1.5042	XT NP B	2023ms1276	NA	NA	NA
Nafisa_PRO7	Coagulation factor XIII A chain (Fragment)	F13A1	P00488	P12260	6.1677	1.6128	XT NP B	2023ms1276	NA	NA	NA
Nafisa_PRO6	Coagulation factor XIII A chain (Fragment)	F13A1	P00488	P12260	6.113	1.5679	XT NP B	2023ms1276	NA	NA	NA
Nafisa_PRO5	Coagulation factor XIII A chain (Fragment)	F13A1	P00488	P12260	6.1208	1.5836	XT NP B	2023ms1276	NA	NA	NA
Nafisa_PRO4	Coagulation factor XIII A chain (Fragment)	F13A1	P00488	P12260	6.1331	1.5608	XT NP B	2023ms1276	NA	NA	NA
Nafisa_PRO3	Coagulation factor XIII A chain (Fragment)	F13A1	P00488	P12260	6.1376	1.5671	XT NP B	2023ms1276	NA	NA	NA
Nafisa_PRO2	Coagulation factor XIII A chain (Fragment)	F13A1	P00488	P12260	6.147	1.5952	XT NP B	2023ms1276	NA	NA	NA
Nafisa_PRO1	Coagulation factor XIII A chain (Fragment)	F13A1	P00488	P12260	6.1388	1.5915	XT NP B	2023ms1276	NA	NA	NA
Nafisa_SEN7	Isoform of P50570, Isoform 2 of Dynamin-2	DNM2	P50570	P50570-2	4.4463	-0.1665	XT NP A	2023ms1276	NA	NA	NA
Nafisa_SEN6	Isoform of P50570, Isoform 2 of Dynamin-2	DNM2	P50570	P50570-2	4.425	-0.2021	XT NP A	2023ms1276	NA	NA	NA
Nafisa_SEN5	Isoform of P50570, Isoform 2 of Dynamin-2	DNM2	P50570	P50570-2	4.4765	-0.1767	XT NP A	2023ms1276	NA	NA	NA
Nafisa_SEN4	Isoform of P50570, Isoform 2 of Dynamin-2	DNM2	P50570	P50570-2	4.3715	-0.2489	XT NP A	2023ms1276	NA	NA	NA
Nafisa_SEN3	Isoform of P50570, Isoform 2 of Dynamin-2	DNM2	P50570	P50570-2	4.2893	-0.3304	XT NP A	2023ms1276	NA	NA	NA
Nafisa_SEN2	Isoform of P50570, Isoform 2 of Dynamin-2	DNM2	P50570	P50570-2	4.4198	-0.2132	XT NP A	2023ms1276	NA	NA	NA
Nafisa_SEN1	Isoform of P50570, Isoform 2 of Dynamin-2	DNM2	P50570	P50570-2	4.287	-0.3307	XT NP A	2023ms1276	NA	NA	NA
Nafisa_PRO7	Isoform of P50570, Isoform 2 of Dynamin-2	DNM2	P50570	P50570-2	4.252	-0.3029	XT NP A	2023ms1276	NA	NA	NA
Nafisa_PRO5	Isoform of P50570, Isoform 2 of Dynamin-2	DNM2	P50570	P50570-2	3.6005	-0.9367	XT NP A	2023ms1276	NA	NA	NA
Nafisa_PRO4	Isoform of P50570, Isoform 2 of Dynamin-2	DNM2	P50570	P50570-2	4.0065	-0.5658	XT NP A	2023ms1276	NA	NA	NA
Nafisa_PRO1	Isoform of P50570, Isoform 2 of Dynamin-2	DNM2	P50570	P50570-2	3.9436	-0.6037	XT NP A	2023ms1276	NA	NA	NA
Nafisa_SEN7	Endothelial differentiation-related factor 1;Endothelial differentiation-related factor 1	EDF1;EDF1	NA	O60869;Q3T0V7	6.3648	1.752	XT NP A	2023ms1276	regulation of transcription, DNA-templated [GO:0006355]; multicellular organism development [GO:0007275]; regulation of lipid metabolic process [GO:0019216]; positive regulation of DNA binding [GO:0043388]; endothelial cell differentiation [GO:0045446]; positive regulation of transcription, DNA-templated [GO:0045893];	TFIID-class transcription factor complex binding [GO:0001094]; DNA binding [GO:0003677]; transcription coactivator activity [GO:0003713]; RNA binding [GO:0003723]; protein binding [GO:0005515]; calmodulin binding [GO:0005516];	intracellular anatomical structure [GO:0005622]; nucleus [GO:0005634]; nucleoplasm [GO:0005654]; nucleolus [GO:0005730]; cytoplasm [GO:0005737]; cytosol [GO:0005829];
Nafisa_SEN6	Endothelial differentiation-related factor 1;Endothelial differentiation-related factor 1	EDF1;EDF1	NA	O60869;Q3T0V7	6.401	1.7739	XT NP A	2023ms1276	regulation of transcription, DNA-templated [GO:0006355]; multicellular organism development [GO:0007275]; regulation of lipid metabolic process [GO:0019216]; positive regulation of DNA binding [GO:0043388]; endothelial cell differentiation [GO:0045446]; positive regulation of transcription, DNA-templated [GO:0045893];	TFIID-class transcription factor complex binding [GO:0001094]; DNA binding [GO:0003677]; transcription coactivator activity [GO:0003713]; RNA binding [GO:0003723]; protein binding [GO:0005515]; calmodulin binding [GO:0005516];	intracellular anatomical structure [GO:0005622]; nucleus [GO:0005634]; nucleoplasm [GO:0005654]; nucleolus [GO:0005730]; cytoplasm [GO:0005737]; cytosol [GO:0005829];
Nafisa_SEN5	Endothelial differentiation-related factor 1;Endothelial differentiation-related factor 1	EDF1;EDF1	NA	O60869;Q3T0V7	6.4041	1.751	XT NP A	2023ms1276	regulation of transcription, DNA-templated [GO:0006355]; multicellular organism development [GO:0007275]; regulation of lipid metabolic process [GO:0019216]; positive regulation of DNA binding [GO:0043388]; endothelial cell differentiation [GO:0045446]; positive regulation of transcription, DNA-templated [GO:0045893];	TFIID-class transcription factor complex binding [GO:0001094]; DNA binding [GO:0003677]; transcription coactivator activity [GO:0003713]; RNA binding [GO:0003723]; protein binding [GO:0005515]; calmodulin binding [GO:0005516];	intracellular anatomical structure [GO:0005622]; nucleus [GO:0005634]; nucleoplasm [GO:0005654]; nucleolus [GO:0005730]; cytoplasm [GO:0005737]; cytosol [GO:0005829];
Nafisa_SEN4	Endothelial differentiation-related factor 1;Endothelial differentiation-related factor 1	EDF1;EDF1	NA	O60869;Q3T0V7	6.3789	1.7586	XT NP A	2023ms1276	regulation of transcription, DNA-templated [GO:0006355]; multicellular organism development [GO:0007275]; regulation of lipid metabolic process [GO:0019216]; positive regulation of DNA binding [GO:0043388]; endothelial cell differentiation [GO:0045446]; positive regulation of transcription, DNA-templated [GO:0045893];	TFIID-class transcription factor complex binding [GO:0001094]; DNA binding [GO:0003677]; transcription coactivator activity [GO:0003713]; RNA binding [GO:0003723]; protein binding [GO:0005515]; calmodulin binding [GO:0005516];	intracellular anatomical structure [GO:0005622]; nucleus [GO:0005634]; nucleoplasm [GO:0005654]; nucleolus [GO:0005730]; cytoplasm [GO:0005737]; cytosol [GO:0005829];
Nafisa_SEN3	Endothelial differentiation-related factor 1;Endothelial differentiation-related factor 1	EDF1;EDF1	NA	O60869;Q3T0V7	6.413	1.7934	XT NP A	2023ms1276	regulation of transcription, DNA-templated [GO:0006355]; multicellular organism development [GO:0007275]; regulation of lipid metabolic process [GO:0019216]; positive regulation of DNA binding [GO:0043388]; endothelial cell differentiation [GO:0045446]; positive regulation of transcription, DNA-templated [GO:0045893];	TFIID-class transcription factor complex binding [GO:0001094]; DNA binding [GO:0003677]; transcription coactivator activity [GO:0003713]; RNA binding [GO:0003723]; protein binding [GO:0005515]; calmodulin binding [GO:0005516];	intracellular anatomical structure [GO:0005622]; nucleus [GO:0005634]; nucleoplasm [GO:0005654]; nucleolus [GO:0005730]; cytoplasm [GO:0005737]; cytosol [GO:0005829];
Nafisa_SEN2	Endothelial differentiation-related factor 1;Endothelial differentiation-related factor 1	EDF1;EDF1	NA	O60869;Q3T0V7	6.4114	1.7784	XT NP A	2023ms1276	regulation of transcription, DNA-templated [GO:0006355]; multicellular organism development [GO:0007275]; regulation of lipid metabolic process [GO:0019216]; positive regulation of DNA binding [GO:0043388]; endothelial cell differentiation [GO:0045446]; positive regulation of transcription, DNA-templated [GO:0045893];	TFIID-class transcription factor complex binding [GO:0001094]; DNA binding [GO:0003677]; transcription coactivator activity [GO:0003713]; RNA binding [GO:0003723]; protein binding [GO:0005515]; calmodulin binding [GO:0005516];	intracellular anatomical structure [GO:0005622]; nucleus [GO:0005634]; nucleoplasm [GO:0005654]; nucleolus [GO:0005730]; cytoplasm [GO:0005737]; cytosol [GO:0005829];
Nafisa_SEN1	Endothelial differentiation-related factor 1;Endothelial differentiation-related factor 1	EDF1;EDF1	NA	O60869;Q3T0V7	6.4052	1.7875	XT NP A	2023ms1276	regulation of transcription, DNA-templated [GO:0006355]; multicellular organism development [GO:0007275]; regulation of lipid metabolic process [GO:0019216]; positive regulation of DNA binding [GO:0043388]; endothelial cell differentiation [GO:0045446]; positive regulation of transcription, DNA-templated [GO:0045893];	TFIID-class transcription factor complex binding [GO:0001094]; DNA binding [GO:0003677]; transcription coactivator activity [GO:0003713]; RNA binding [GO:0003723]; protein binding [GO:0005515]; calmodulin binding [GO:0005516];	intracellular anatomical structure [GO:0005622]; nucleus [GO:0005634]; nucleoplasm [GO:0005654]; nucleolus [GO:0005730]; cytoplasm [GO:0005737]; cytosol [GO:0005829];
Nafisa_PRO7	Endothelial differentiation-related factor 1;Endothelial differentiation-related factor 1	EDF1;EDF1	NA	O60869;Q3T0V7	6.0899	1.535	XT NP A	2023ms1276	regulation of transcription, DNA-templated [GO:0006355]; multicellular organism development [GO:0007275]; regulation of lipid metabolic process [GO:0019216]; positive regulation of DNA binding [GO:0043388]; endothelial cell differentiation [GO:0045446]; positive regulation of transcription, DNA-templated [GO:0045893];	TFIID-class transcription factor complex binding [GO:0001094]; DNA binding [GO:0003677]; transcription coactivator activity [GO:0003713]; RNA binding [GO:0003723]; protein binding [GO:0005515]; calmodulin binding [GO:0005516];	intracellular anatomical structure [GO:0005622]; nucleus [GO:0005634]; nucleoplasm [GO:0005654]; nucleolus [GO:0005730]; cytoplasm [GO:0005737]; cytosol [GO:0005829];
Nafisa_PRO6	Endothelial differentiation-related factor 1;Endothelial differentiation-related factor 1	EDF1;EDF1	NA	O60869;Q3T0V7	6.0243	1.4792	XT NP A	2023ms1276	regulation of transcription, DNA-templated [GO:0006355]; multicellular organism development [GO:0007275]; regulation of lipid metabolic process [GO:0019216]; positive regulation of DNA binding [GO:0043388]; endothelial cell differentiation [GO:0045446]; positive regulation of transcription, DNA-templated [GO:0045893];	TFIID-class transcription factor complex binding [GO:0001094]; DNA binding [GO:0003677]; transcription coactivator activity [GO:0003713]; RNA binding [GO:0003723]; protein binding [GO:0005515]; calmodulin binding [GO:0005516];	intracellular anatomical structure [GO:0005622]; nucleus [GO:0005634]; nucleoplasm [GO:0005654]; nucleolus [GO:0005730]; cytoplasm [GO:0005737]; cytosol [GO:0005829];
Nafisa_PRO5	Endothelial differentiation-related factor 1;Endothelial differentiation-related factor 1	EDF1;EDF1	NA	O60869;Q3T0V7	6.0154	1.4782	XT NP A	2023ms1276	regulation of transcription, DNA-templated [GO:0006355]; multicellular organism development [GO:0007275]; regulation of lipid metabolic process [GO:0019216]; positive regulation of DNA binding [GO:0043388]; endothelial cell differentiation [GO:0045446]; positive regulation of transcription, DNA-templated [GO:0045893];	TFIID-class transcription factor complex binding [GO:0001094]; DNA binding [GO:0003677]; transcription coactivator activity [GO:0003713]; RNA binding [GO:0003723]; protein binding [GO:0005515]; calmodulin binding [GO:0005516];	intracellular anatomical structure [GO:0005622]; nucleus [GO:0005634]; nucleoplasm [GO:0005654]; nucleolus [GO:0005730]; cytoplasm [GO:0005737]; cytosol [GO:0005829];
Nafisa_PRO4	Endothelial differentiation-related factor 1;Endothelial differentiation-related factor 1	EDF1;EDF1	NA	O60869;Q3T0V7	6.1086	1.5364	XT NP A	2023ms1276	regulation of transcription, DNA-templated [GO:0006355]; multicellular organism development [GO:0007275]; regulation of lipid metabolic process [GO:0019216]; positive regulation of DNA binding [GO:0043388]; endothelial cell differentiation [GO:0045446]; positive regulation of transcription, DNA-templated [GO:0045893];	TFIID-class transcription factor complex binding [GO:0001094]; DNA binding [GO:0003677]; transcription coactivator activity [GO:0003713]; RNA binding [GO:0003723]; protein binding [GO:0005515]; calmodulin binding [GO:0005516];	intracellular anatomical structure [GO:0005622]; nucleus [GO:0005634]; nucleoplasm [GO:0005654]; nucleolus [GO:0005730]; cytoplasm [GO:0005737]; cytosol [GO:0005829];
Nafisa_PRO3	Endothelial differentiation-related factor 1;Endothelial differentiation-related factor 1	EDF1;EDF1	NA	O60869;Q3T0V7	6.074	1.5035	XT NP A	2023ms1276	regulation of transcription, DNA-templated [GO:0006355]; multicellular organism development [GO:0007275]; regulation of lipid metabolic process [GO:0019216]; positive regulation of DNA binding [GO:0043388]; endothelial cell differentiation [GO:0045446]; positive regulation of transcription, DNA-templated [GO:0045893];	TFIID-class transcription factor complex binding [GO:0001094]; DNA binding [GO:0003677]; transcription coactivator activity [GO:0003713]; RNA binding [GO:0003723]; protein binding [GO:0005515]; calmodulin binding [GO:0005516];	intracellular anatomical structure [GO:0005622]; nucleus [GO:0005634]; nucleoplasm [GO:0005654]; nucleolus [GO:0005730]; cytoplasm [GO:0005737]; cytosol [GO:0005829];
Nafisa_PRO2	Endothelial differentiation-related factor 1;Endothelial differentiation-related factor 1	EDF1;EDF1	NA	O60869;Q3T0V7	6.07	1.5182	XT NP A	2023ms1276	regulation of transcription, DNA-templated [GO:0006355]; multicellular organism development [GO:0007275]; regulation of lipid metabolic process [GO:0019216]; positive regulation of DNA binding [GO:0043388]; endothelial cell differentiation [GO:0045446]; positive regulation of transcription, DNA-templated [GO:0045893];	TFIID-class transcription factor complex binding [GO:0001094]; DNA binding [GO:0003677]; transcription coactivator activity [GO:0003713]; RNA binding [GO:0003723]; protein binding [GO:0005515]; calmodulin binding [GO:0005516];	intracellular anatomical structure [GO:0005622]; nucleus [GO:0005634]; nucleoplasm [GO:0005654]; nucleolus [GO:0005730]; cytoplasm [GO:0005737]; cytosol [GO:0005829];
Nafisa_PRO1	Endothelial differentiation-related factor 1;Endothelial differentiation-related factor 1	EDF1;EDF1	NA	O60869;Q3T0V7	6.0493	1.502	XT NP A	2023ms1276	regulation of transcription, DNA-templated [GO:0006355]; multicellular organism development [GO:0007275]; regulation of lipid metabolic process [GO:0019216]; positive regulation of DNA binding [GO:0043388]; endothelial cell differentiation [GO:0045446]; positive regulation of transcription, DNA-templated [GO:0045893];	TFIID-class transcription factor complex binding [GO:0001094]; DNA binding [GO:0003677]; transcription coactivator activity [GO:0003713]; RNA binding [GO:0003723]; protein binding [GO:0005515]; calmodulin binding [GO:0005516];	intracellular anatomical structure [GO:0005622]; nucleus [GO:0005634]; nucleoplasm [GO:0005654]; nucleolus [GO:0005730]; cytoplasm [GO:0005737]; cytosol [GO:0005829];
Nafisa_SEN7	Deoxyhypusine hydroxylase	DOHH	Q9BU89	Q9BU89	4.5194	-0.0933	XT NP B	2023ms1276	peptidyl-lysine modification to peptidyl-hypusine [GO:0008612]	iron ion binding [GO:0005506]; protein binding [GO:0005515]; deoxyhypusine monooxygenase activity [GO:0019135]; oxidoreductase activity [GO:0016491]	cellular_component [GO:0005575]; cytosol [GO:0005829]
Nafisa_SEN6	Deoxyhypusine hydroxylase	DOHH	Q9BU89	Q9BU89	4.5403	-0.0868	XT NP B	2023ms1276	peptidyl-lysine modification to peptidyl-hypusine [GO:0008612]	iron ion binding [GO:0005506]; protein binding [GO:0005515]; deoxyhypusine monooxygenase activity [GO:0019135]; oxidoreductase activity [GO:0016491]	cellular_component [GO:0005575]; cytosol [GO:0005829]
Nafisa_SEN5	Deoxyhypusine hydroxylase	DOHH	Q9BU89	Q9BU89	4.7193	0.0662	XT NP B	2023ms1276	peptidyl-lysine modification to peptidyl-hypusine [GO:0008612]	iron ion binding [GO:0005506]; protein binding [GO:0005515]; deoxyhypusine monooxygenase activity [GO:0019135]; oxidoreductase activity [GO:0016491]	cellular_component [GO:0005575]; cytosol [GO:0005829]
Nafisa_SEN4	Deoxyhypusine hydroxylase	DOHH	Q9BU89	Q9BU89	4.5392	-0.0811	XT NP B	2023ms1276	peptidyl-lysine modification to peptidyl-hypusine [GO:0008612]	iron ion binding [GO:0005506]; protein binding [GO:0005515]; deoxyhypusine monooxygenase activity [GO:0019135]; oxidoreductase activity [GO:0016491]	cellular_component [GO:0005575]; cytosol [GO:0005829]
Nafisa_SEN3	Deoxyhypusine hydroxylase	DOHH	Q9BU89	Q9BU89	4.5479	-0.0717	XT NP B	2023ms1276	peptidyl-lysine modification to peptidyl-hypusine [GO:0008612]	iron ion binding [GO:0005506]; protein binding [GO:0005515]; deoxyhypusine monooxygenase activity [GO:0019135]; oxidoreductase activity [GO:0016491]	cellular_component [GO:0005575]; cytosol [GO:0005829]
Nafisa_SEN2	Deoxyhypusine hydroxylase	DOHH	Q9BU89	Q9BU89	4.5874	-0.0455	XT NP B	2023ms1276	peptidyl-lysine modification to peptidyl-hypusine [GO:0008612]	iron ion binding [GO:0005506]; protein binding [GO:0005515]; deoxyhypusine monooxygenase activity [GO:0019135]; oxidoreductase activity [GO:0016491]	cellular_component [GO:0005575]; cytosol [GO:0005829]
Nafisa_SEN1	Deoxyhypusine hydroxylase	DOHH	Q9BU89	Q9BU89	4.5909	-0.0268	XT NP B	2023ms1276	peptidyl-lysine modification to peptidyl-hypusine [GO:0008612]	iron ion binding [GO:0005506]; protein binding [GO:0005515]; deoxyhypusine monooxygenase activity [GO:0019135]; oxidoreductase activity [GO:0016491]	cellular_component [GO:0005575]; cytosol [GO:0005829]
Nafisa_PRO7	Deoxyhypusine hydroxylase	DOHH	Q9BU89	Q9BU89	3.7943	-0.7605	XT NP B	2023ms1276	peptidyl-lysine modification to peptidyl-hypusine [GO:0008612]	iron ion binding [GO:0005506]; protein binding [GO:0005515]; deoxyhypusine monooxygenase activity [GO:0019135]; oxidoreductase activity [GO:0016491]	cellular_component [GO:0005575]; cytosol [GO:0005829]
Nafisa_PRO6	Deoxyhypusine hydroxylase	DOHH	Q9BU89	Q9BU89	3.7207	-0.8243	XT NP B	2023ms1276	peptidyl-lysine modification to peptidyl-hypusine [GO:0008612]	iron ion binding [GO:0005506]; protein binding [GO:0005515]; deoxyhypusine monooxygenase activity [GO:0019135]; oxidoreductase activity [GO:0016491]	cellular_component [GO:0005575]; cytosol [GO:0005829]
Nafisa_PRO5	Deoxyhypusine hydroxylase	DOHH	Q9BU89	Q9BU89	3.6412	-0.896	XT NP B	2023ms1276	peptidyl-lysine modification to peptidyl-hypusine [GO:0008612]	iron ion binding [GO:0005506]; protein binding [GO:0005515]; deoxyhypusine monooxygenase activity [GO:0019135]; oxidoreductase activity [GO:0016491]	cellular_component [GO:0005575]; cytosol [GO:0005829]
Nafisa_PRO4	Deoxyhypusine hydroxylase	DOHH	Q9BU89	Q9BU89	3.5294	-1.0428	XT NP B	2023ms1276	peptidyl-lysine modification to peptidyl-hypusine [GO:0008612]	iron ion binding [GO:0005506]; protein binding [GO:0005515]; deoxyhypusine monooxygenase activity [GO:0019135]; oxidoreductase activity [GO:0016491]	cellular_component [GO:0005575]; cytosol [GO:0005829]
Nafisa_PRO3	Deoxyhypusine hydroxylase	DOHH	Q9BU89	Q9BU89	3.6014	-0.9691	XT NP B	2023ms1276	peptidyl-lysine modification to peptidyl-hypusine [GO:0008612]	iron ion binding [GO:0005506]; protein binding [GO:0005515]; deoxyhypusine monooxygenase activity [GO:0019135]; oxidoreductase activity [GO:0016491]	cellular_component [GO:0005575]; cytosol [GO:0005829]
Nafisa_PRO2	Deoxyhypusine hydroxylase	DOHH	Q9BU89	Q9BU89	3.5695	-0.9823	XT NP B	2023ms1276	peptidyl-lysine modification to peptidyl-hypusine [GO:0008612]	iron ion binding [GO:0005506]; protein binding [GO:0005515]; deoxyhypusine monooxygenase activity [GO:0019135]; oxidoreductase activity [GO:0016491]	cellular_component [GO:0005575]; cytosol [GO:0005829]
Nafisa_PRO1	Deoxyhypusine hydroxylase	DOHH	Q9BU89	Q9BU89	3.8424	-0.7049	XT NP B	2023ms1276	peptidyl-lysine modification to peptidyl-hypusine [GO:0008612]	iron ion binding [GO:0005506]; protein binding [GO:0005515]; deoxyhypusine monooxygenase activity [GO:0019135]; oxidoreductase activity [GO:0016491]	cellular_component [GO:0005575]; cytosol [GO:0005829]
Nafisa_SEN7	Serine/threonine-protein phosphatase CPPED1	CPPED1	Q9BRF8	Q9BRF8	4.3765	-0.2362	XT NP B	2023ms1276	protein dephosphorylation [GO:0006470]	metal ion binding [GO:0046872]; protein serine phosphatase activity [GO:0106306]; protein threonine phosphatase activity [GO:0106307]	extracellular region [GO:0005576]; cytosol [GO:0005829]; plasma membrane [GO:0005886]; azurophil granule lumen [GO:0035578]
Nafisa_SEN6	Serine/threonine-protein phosphatase CPPED1	CPPED1	Q9BRF8	Q9BRF8	4.4883	-0.1388	XT NP B	2023ms1276	protein dephosphorylation [GO:0006470]	metal ion binding [GO:0046872]; protein serine phosphatase activity [GO:0106306]; protein threonine phosphatase activity [GO:0106307]	extracellular region [GO:0005576]; cytosol [GO:0005829]; plasma membrane [GO:0005886]; azurophil granule lumen [GO:0035578]
Nafisa_SEN5	Serine/threonine-protein phosphatase CPPED1	CPPED1	Q9BRF8	Q9BRF8	4.3607	-0.2924	XT NP B	2023ms1276	protein dephosphorylation [GO:0006470]	metal ion binding [GO:0046872]; protein serine phosphatase activity [GO:0106306]; protein threonine phosphatase activity [GO:0106307]	extracellular region [GO:0005576]; cytosol [GO:0005829]; plasma membrane [GO:0005886]; azurophil granule lumen [GO:0035578]
Nafisa_SEN4	Serine/threonine-protein phosphatase CPPED1	CPPED1	Q9BRF8	Q9BRF8	4.4637	-0.1566	XT NP B	2023ms1276	protein dephosphorylation [GO:0006470]	metal ion binding [GO:0046872]; protein serine phosphatase activity [GO:0106306]; protein threonine phosphatase activity [GO:0106307]	extracellular region [GO:0005576]; cytosol [GO:0005829]; plasma membrane [GO:0005886]; azurophil granule lumen [GO:0035578]
Nafisa_SEN3	Serine/threonine-protein phosphatase CPPED1	CPPED1	Q9BRF8	Q9BRF8	4.5393	-0.0804	XT NP B	2023ms1276	protein dephosphorylation [GO:0006470]	metal ion binding [GO:0046872]; protein serine phosphatase activity [GO:0106306]; protein threonine phosphatase activity [GO:0106307]	extracellular region [GO:0005576]; cytosol [GO:0005829]; plasma membrane [GO:0005886]; azurophil granule lumen [GO:0035578]
Nafisa_SEN2	Serine/threonine-protein phosphatase CPPED1	CPPED1	Q9BRF8	Q9BRF8	4.5475	-0.0855	XT NP B	2023ms1276	protein dephosphorylation [GO:0006470]	metal ion binding [GO:0046872]; protein serine phosphatase activity [GO:0106306]; protein threonine phosphatase activity [GO:0106307]	extracellular region [GO:0005576]; cytosol [GO:0005829]; plasma membrane [GO:0005886]; azurophil granule lumen [GO:0035578]
Nafisa_SEN1	Serine/threonine-protein phosphatase CPPED1	CPPED1	Q9BRF8	Q9BRF8	4.5112	-0.1065	XT NP B	2023ms1276	protein dephosphorylation [GO:0006470]	metal ion binding [GO:0046872]; protein serine phosphatase activity [GO:0106306]; protein threonine phosphatase activity [GO:0106307]	extracellular region [GO:0005576]; cytosol [GO:0005829]; plasma membrane [GO:0005886]; azurophil granule lumen [GO:0035578]
Nafisa_PRO7	Serine/threonine-protein phosphatase CPPED1	CPPED1	Q9BRF8	Q9BRF8	4.6976	0.1427	XT NP B	2023ms1276	protein dephosphorylation [GO:0006470]	metal ion binding [GO:0046872]; protein serine phosphatase activity [GO:0106306]; protein threonine phosphatase activity [GO:0106307]	extracellular region [GO:0005576]; cytosol [GO:0005829]; plasma membrane [GO:0005886]; azurophil granule lumen [GO:0035578]
Nafisa_PRO4	Serine/threonine-protein phosphatase CPPED1	CPPED1	Q9BRF8	Q9BRF8	4.8089	0.2367	XT NP B	2023ms1276	protein dephosphorylation [GO:0006470]	metal ion binding [GO:0046872]; protein serine phosphatase activity [GO:0106306]; protein threonine phosphatase activity [GO:0106307]	extracellular region [GO:0005576]; cytosol [GO:0005829]; plasma membrane [GO:0005886]; azurophil granule lumen [GO:0035578]
Nafisa_PRO3	Serine/threonine-protein phosphatase CPPED1	CPPED1	Q9BRF8	Q9BRF8	4.5038	-0.0667	XT NP B	2023ms1276	protein dephosphorylation [GO:0006470]	metal ion binding [GO:0046872]; protein serine phosphatase activity [GO:0106306]; protein threonine phosphatase activity [GO:0106307]	extracellular region [GO:0005576]; cytosol [GO:0005829]; plasma membrane [GO:0005886]; azurophil granule lumen [GO:0035578]
Nafisa_PRO1	Serine/threonine-protein phosphatase CPPED1	CPPED1	Q9BRF8	Q9BRF8	4.6887	0.1414	XT NP B	2023ms1276	protein dephosphorylation [GO:0006470]	metal ion binding [GO:0046872]; protein serine phosphatase activity [GO:0106306]; protein threonine phosphatase activity [GO:0106307]	extracellular region [GO:0005576]; cytosol [GO:0005829]; plasma membrane [GO:0005886]; azurophil granule lumen [GO:0035578]
Nafisa_SEN7	Ubiquitin-associated protein 2-like;Isoform of Q14157, Isoform 2 of Ubiquitin-associated protein 2-like;Isoform of Q14157, Isoform 3 of Ubiquitin-associated protein 2-like;Isoform of Q14157, Isoform 4 of Ubiquitin-associated protein 2-like;Isoform of Q14157, Isoform 5 of Ubiquitin-associated protein 2-like	UBAP2L;UBAP2L;UBAP2L;UBAP2L;UBAP2L	NA	Q14157;Q14157-1;Q14157-3;Q14157-4;Q14157-5	5.4999	0.8871	XT NP A	2023ms1276	hematopoietic stem cell homeostasis [GO:0061484]; binding of sperm to zona pellucida [GO:0007339]; stress granule assembly [GO:0034063]; ; ; ;	RNA binding [GO:0003723]; protein binding [GO:0005515]; ; ; ;	cytoplasmic stress granule [GO:0010494]; PcG protein complex [GO:0031519]; cytoplasm [GO:0005737]; nucleus [GO:0005634]; ; ; ;
Nafisa_SEN6	Ubiquitin-associated protein 2-like;Isoform of Q14157, Isoform 2 of Ubiquitin-associated protein 2-like;Isoform of Q14157, Isoform 3 of Ubiquitin-associated protein 2-like;Isoform of Q14157, Isoform 4 of Ubiquitin-associated protein 2-like;Isoform of Q14157, Isoform 5 of Ubiquitin-associated protein 2-like	UBAP2L;UBAP2L;UBAP2L;UBAP2L;UBAP2L	NA	Q14157;Q14157-1;Q14157-3;Q14157-4;Q14157-5	5.5233	0.8962	XT NP A	2023ms1276	hematopoietic stem cell homeostasis [GO:0061484]; binding of sperm to zona pellucida [GO:0007339]; stress granule assembly [GO:0034063]; ; ; ;	RNA binding [GO:0003723]; protein binding [GO:0005515]; ; ; ;	cytoplasmic stress granule [GO:0010494]; PcG protein complex [GO:0031519]; cytoplasm [GO:0005737]; nucleus [GO:0005634]; ; ; ;
