## Supplementary material for "A plasma proteomic signature links secretome of senescent monocytes to aging- and obesity-related clinical outcomes in humans": Table S1 (part 60 of 80)

### Sheet: Replicate Data (continued)
Table S1: Replicate Data from Quantification of Proteins from MS-Based Secretomics of Senescent and Non-Senescent Monocytes
Nafisa_SEN5	Ubiquitin-associated protein 2-like;Isoform of Q14157, Isoform 2 of Ubiquitin-associated protein 2-like;Isoform of Q14157, Isoform 3 of Ubiquitin-associated protein 2-like;Isoform of Q14157, Isoform 4 of Ubiquitin-associated protein 2-like;Isoform of Q14157, Isoform 5 of Ubiquitin-associated protein 2-like	UBAP2L;UBAP2L;UBAP2L;UBAP2L;UBAP2L	NA	Q14157;Q14157-1;Q14157-3;Q14157-4;Q14157-5	5.602	0.9489	XT NP A	2023ms1276	hematopoietic stem cell homeostasis [GO:0061484]; binding of sperm to zona pellucida [GO:0007339]; stress granule assembly [GO:0034063]; ; ; ;	RNA binding [GO:0003723]; protein binding [GO:0005515]; ; ; ;	cytoplasmic stress granule [GO:0010494]; PcG protein complex [GO:0031519]; cytoplasm [GO:0005737]; nucleus [GO:0005634]; ; ; ;
Nafisa_SEN4	Ubiquitin-associated protein 2-like;Isoform of Q14157, Isoform 2 of Ubiquitin-associated protein 2-like;Isoform of Q14157, Isoform 3 of Ubiquitin-associated protein 2-like;Isoform of Q14157, Isoform 4 of Ubiquitin-associated protein 2-like;Isoform of Q14157, Isoform 5 of Ubiquitin-associated protein 2-like	UBAP2L;UBAP2L;UBAP2L;UBAP2L;UBAP2L	NA	Q14157;Q14157-1;Q14157-3;Q14157-4;Q14157-5	5.5078	0.8874	XT NP A	2023ms1276	hematopoietic stem cell homeostasis [GO:0061484]; binding of sperm to zona pellucida [GO:0007339]; stress granule assembly [GO:0034063]; ; ; ;	RNA binding [GO:0003723]; protein binding [GO:0005515]; ; ; ;	cytoplasmic stress granule [GO:0010494]; PcG protein complex [GO:0031519]; cytoplasm [GO:0005737]; nucleus [GO:0005634]; ; ; ;
Nafisa_SEN3	Ubiquitin-associated protein 2-like;Isoform of Q14157, Isoform 2 of Ubiquitin-associated protein 2-like;Isoform of Q14157, Isoform 3 of Ubiquitin-associated protein 2-like;Isoform of Q14157, Isoform 4 of Ubiquitin-associated protein 2-like;Isoform of Q14157, Isoform 5 of Ubiquitin-associated protein 2-like	UBAP2L;UBAP2L;UBAP2L;UBAP2L;UBAP2L	NA	Q14157;Q14157-1;Q14157-3;Q14157-4;Q14157-5	5.4788	0.8591	XT NP A	2023ms1276	hematopoietic stem cell homeostasis [GO:0061484]; binding of sperm to zona pellucida [GO:0007339]; stress granule assembly [GO:0034063]; ; ; ;	RNA binding [GO:0003723]; protein binding [GO:0005515]; ; ; ;	cytoplasmic stress granule [GO:0010494]; PcG protein complex [GO:0031519]; cytoplasm [GO:0005737]; nucleus [GO:0005634]; ; ; ;
Nafisa_SEN2	Ubiquitin-associated protein 2-like;Isoform of Q14157, Isoform 2 of Ubiquitin-associated protein 2-like;Isoform of Q14157, Isoform 3 of Ubiquitin-associated protein 2-like;Isoform of Q14157, Isoform 4 of Ubiquitin-associated protein 2-like;Isoform of Q14157, Isoform 5 of Ubiquitin-associated protein 2-like	UBAP2L;UBAP2L;UBAP2L;UBAP2L;UBAP2L	NA	Q14157;Q14157-1;Q14157-3;Q14157-4;Q14157-5	5.5238	0.8908	XT NP A	2023ms1276	hematopoietic stem cell homeostasis [GO:0061484]; binding of sperm to zona pellucida [GO:0007339]; stress granule assembly [GO:0034063]; ; ; ;	RNA binding [GO:0003723]; protein binding [GO:0005515]; ; ; ;	cytoplasmic stress granule [GO:0010494]; PcG protein complex [GO:0031519]; cytoplasm [GO:0005737]; nucleus [GO:0005634]; ; ; ;
Nafisa_SEN1	Ubiquitin-associated protein 2-like;Isoform of Q14157, Isoform 2 of Ubiquitin-associated protein 2-like;Isoform of Q14157, Isoform 3 of Ubiquitin-associated protein 2-like;Isoform of Q14157, Isoform 4 of Ubiquitin-associated protein 2-like;Isoform of Q14157, Isoform 5 of Ubiquitin-associated protein 2-like	UBAP2L;UBAP2L;UBAP2L;UBAP2L;UBAP2L	NA	Q14157;Q14157-1;Q14157-3;Q14157-4;Q14157-5	5.4935	0.8758	XT NP A	2023ms1276	hematopoietic stem cell homeostasis [GO:0061484]; binding of sperm to zona pellucida [GO:0007339]; stress granule assembly [GO:0034063]; ; ; ;	RNA binding [GO:0003723]; protein binding [GO:0005515]; ; ; ;	cytoplasmic stress granule [GO:0010494]; PcG protein complex [GO:0031519]; cytoplasm [GO:0005737]; nucleus [GO:0005634]; ; ; ;
Nafisa_PRO7	Ubiquitin-associated protein 2-like;Isoform of Q14157, Isoform 2 of Ubiquitin-associated protein 2-like;Isoform of Q14157, Isoform 3 of Ubiquitin-associated protein 2-like;Isoform of Q14157, Isoform 4 of Ubiquitin-associated protein 2-like;Isoform of Q14157, Isoform 5 of Ubiquitin-associated protein 2-like	UBAP2L;UBAP2L;UBAP2L;UBAP2L;UBAP2L	NA	Q14157;Q14157-1;Q14157-3;Q14157-4;Q14157-5	5.1976	0.6427	XT NP A	2023ms1276	hematopoietic stem cell homeostasis [GO:0061484]; binding of sperm to zona pellucida [GO:0007339]; stress granule assembly [GO:0034063]; ; ; ;	RNA binding [GO:0003723]; protein binding [GO:0005515]; ; ; ;	cytoplasmic stress granule [GO:0010494]; PcG protein complex [GO:0031519]; cytoplasm [GO:0005737]; nucleus [GO:0005634]; ; ; ;
Nafisa_PRO6	Ubiquitin-associated protein 2-like;Isoform of Q14157, Isoform 2 of Ubiquitin-associated protein 2-like;Isoform of Q14157, Isoform 3 of Ubiquitin-associated protein 2-like;Isoform of Q14157, Isoform 4 of Ubiquitin-associated protein 2-like;Isoform of Q14157, Isoform 5 of Ubiquitin-associated protein 2-like	UBAP2L;UBAP2L;UBAP2L;UBAP2L;UBAP2L	NA	Q14157;Q14157-1;Q14157-3;Q14157-4;Q14157-5	5.14	0.595	XT NP A	2023ms1276	hematopoietic stem cell homeostasis [GO:0061484]; binding of sperm to zona pellucida [GO:0007339]; stress granule assembly [GO:0034063]; ; ; ;	RNA binding [GO:0003723]; protein binding [GO:0005515]; ; ; ;	cytoplasmic stress granule [GO:0010494]; PcG protein complex [GO:0031519]; cytoplasm [GO:0005737]; nucleus [GO:0005634]; ; ; ;
Nafisa_PRO5	Ubiquitin-associated protein 2-like;Isoform of Q14157, Isoform 2 of Ubiquitin-associated protein 2-like;Isoform of Q14157, Isoform 3 of Ubiquitin-associated protein 2-like;Isoform of Q14157, Isoform 4 of Ubiquitin-associated protein 2-like;Isoform of Q14157, Isoform 5 of Ubiquitin-associated protein 2-like	UBAP2L;UBAP2L;UBAP2L;UBAP2L;UBAP2L	NA	Q14157;Q14157-1;Q14157-3;Q14157-4;Q14157-5	5.1613	0.6241	XT NP A	2023ms1276	hematopoietic stem cell homeostasis [GO:0061484]; binding of sperm to zona pellucida [GO:0007339]; stress granule assembly [GO:0034063]; ; ; ;	RNA binding [GO:0003723]; protein binding [GO:0005515]; ; ; ;	cytoplasmic stress granule [GO:0010494]; PcG protein complex [GO:0031519]; cytoplasm [GO:0005737]; nucleus [GO:0005634]; ; ; ;
Nafisa_PRO4	Ubiquitin-associated protein 2-like;Isoform of Q14157, Isoform 2 of Ubiquitin-associated protein 2-like;Isoform of Q14157, Isoform 3 of Ubiquitin-associated protein 2-like;Isoform of Q14157, Isoform 4 of Ubiquitin-associated protein 2-like;Isoform of Q14157, Isoform 5 of Ubiquitin-associated protein 2-like	UBAP2L;UBAP2L;UBAP2L;UBAP2L;UBAP2L	NA	Q14157;Q14157-1;Q14157-3;Q14157-4;Q14157-5	5.2532	0.681	XT NP A	2023ms1276	hematopoietic stem cell homeostasis [GO:0061484]; binding of sperm to zona pellucida [GO:0007339]; stress granule assembly [GO:0034063]; ; ; ;	RNA binding [GO:0003723]; protein binding [GO:0005515]; ; ; ;	cytoplasmic stress granule [GO:0010494]; PcG protein complex [GO:0031519]; cytoplasm [GO:0005737]; nucleus [GO:0005634]; ; ; ;
Nafisa_PRO3	Ubiquitin-associated protein 2-like;Isoform of Q14157, Isoform 2 of Ubiquitin-associated protein 2-like;Isoform of Q14157, Isoform 3 of Ubiquitin-associated protein 2-like;Isoform of Q14157, Isoform 4 of Ubiquitin-associated protein 2-like;Isoform of Q14157, Isoform 5 of Ubiquitin-associated protein 2-like	UBAP2L;UBAP2L;UBAP2L;UBAP2L;UBAP2L	NA	Q14157;Q14157-1;Q14157-3;Q14157-4;Q14157-5	5.2078	0.6373	XT NP A	2023ms1276	hematopoietic stem cell homeostasis [GO:0061484]; binding of sperm to zona pellucida [GO:0007339]; stress granule assembly [GO:0034063]; ; ; ;	RNA binding [GO:0003723]; protein binding [GO:0005515]; ; ; ;	cytoplasmic stress granule [GO:0010494]; PcG protein complex [GO:0031519]; cytoplasm [GO:0005737]; nucleus [GO:0005634]; ; ; ;
Nafisa_PRO2	Ubiquitin-associated protein 2-like;Isoform of Q14157, Isoform 2 of Ubiquitin-associated protein 2-like;Isoform of Q14157, Isoform 3 of Ubiquitin-associated protein 2-like;Isoform of Q14157, Isoform 4 of Ubiquitin-associated protein 2-like;Isoform of Q14157, Isoform 5 of Ubiquitin-associated protein 2-like	UBAP2L;UBAP2L;UBAP2L;UBAP2L;UBAP2L	NA	Q14157;Q14157-1;Q14157-3;Q14157-4;Q14157-5	5.1906	0.6388	XT NP A	2023ms1276	hematopoietic stem cell homeostasis [GO:0061484]; binding of sperm to zona pellucida [GO:0007339]; stress granule assembly [GO:0034063]; ; ; ;	RNA binding [GO:0003723]; protein binding [GO:0005515]; ; ; ;	cytoplasmic stress granule [GO:0010494]; PcG protein complex [GO:0031519]; cytoplasm [GO:0005737]; nucleus [GO:0005634]; ; ; ;
Nafisa_PRO1	Ubiquitin-associated protein 2-like;Isoform of Q14157, Isoform 2 of Ubiquitin-associated protein 2-like;Isoform of Q14157, Isoform 3 of Ubiquitin-associated protein 2-like;Isoform of Q14157, Isoform 4 of Ubiquitin-associated protein 2-like;Isoform of Q14157, Isoform 5 of Ubiquitin-associated protein 2-like	UBAP2L;UBAP2L;UBAP2L;UBAP2L;UBAP2L	NA	Q14157;Q14157-1;Q14157-3;Q14157-4;Q14157-5	5.0972	0.5499	XT NP A	2023ms1276	hematopoietic stem cell homeostasis [GO:0061484]; binding of sperm to zona pellucida [GO:0007339]; stress granule assembly [GO:0034063]; ; ; ;	RNA binding [GO:0003723]; protein binding [GO:0005515]; ; ; ;	cytoplasmic stress granule [GO:0010494]; PcG protein complex [GO:0031519]; cytoplasm [GO:0005737]; nucleus [GO:0005634]; ; ; ;
Nafisa_SEN7	Programmed cell death protein 10	PDCD10	Q9BUL8	Q9BUL8	5.5126	0.8999	XT NP A	2023ms1276	regulation of Rho protein signal transduction [GO:0035023]; stress fiber assembly [GO:0043149]; angiogenesis [GO:0001525]; positive regulation of cell population proliferation [GO:0008284]; positive regulation of gene expression [GO:0010628]; negative regulation of gene expression [GO:0010629]; positive regulation of cell migration [GO:0030335]; positive regulation of stress-activated MAPK cascade [GO:0032874]; positive regulation of peptidyl-serine phosphorylation [GO:0033138]; intrinsic apoptotic signaling pathway in response to hydrogen peroxide [GO:0036481]; response to hydrogen peroxide [GO:0042542]; negative regulation of apoptotic process [GO:0043066]; positive regulation of MAP kinase activity [GO:0043406]; wound healing, spreading of cells [GO:0044319]; positive regulation of Notch signaling pathway [GO:0045747]; protein stabilization [GO:0050821]; establishment of Golgi localization [GO:0051683]; positive regulation of protein serine/threonine kinase activity [GO:0071902]; negative regulation of cell migration involved in sprouting angiogenesis [GO:0090051]; Golgi reassembly [GO:0090168]; positive regulation of intracellular protein transport [GO:0090316]; negative regulation of blood vessel endothelial cell proliferation involved in sprouting angiogenesis [GO:1903588]; cellular response to leukemia inhibitory factor [GO:1990830]; regulation of Golgi organization [GO:1903358]	protein binding [GO:0005515]; protein kinase binding [GO:0019901]; protein homodimerization activity [GO:0042803]; protein N-terminus binding [GO:0047485]	Golgi apparatus [GO:0005794]; Golgi membrane [GO:0000139]; cytoplasm [GO:0005737]; cytosol [GO:0005829]; plasma membrane [GO:0005886]; extracellular exosome [GO:0070062]; FAR/SIN/STRIPAK complex [GO:0090443]
Nafisa_SEN6	Programmed cell death protein 10	PDCD10	Q9BUL8	Q9BUL8	5.4607	0.8337	XT NP A	2023ms1276	regulation of Rho protein signal transduction [GO:0035023]; stress fiber assembly [GO:0043149]; angiogenesis [GO:0001525]; positive regulation of cell population proliferation [GO:0008284]; positive regulation of gene expression [GO:0010628]; negative regulation of gene expression [GO:0010629]; positive regulation of cell migration [GO:0030335]; positive regulation of stress-activated MAPK cascade [GO:0032874]; positive regulation of peptidyl-serine phosphorylation [GO:0033138]; intrinsic apoptotic signaling pathway in response to hydrogen peroxide [GO:0036481]; response to hydrogen peroxide [GO:0042542]; negative regulation of apoptotic process [GO:0043066]; positive regulation of MAP kinase activity [GO:0043406]; wound healing, spreading of cells [GO:0044319]; positive regulation of Notch signaling pathway [GO:0045747]; protein stabilization [GO:0050821]; establishment of Golgi localization [GO:0051683]; positive regulation of protein serine/threonine kinase activity [GO:0071902]; negative regulation of cell migration involved in sprouting angiogenesis [GO:0090051]; Golgi reassembly [GO:0090168]; positive regulation of intracellular protein transport [GO:0090316]; negative regulation of blood vessel endothelial cell proliferation involved in sprouting angiogenesis [GO:1903588]; cellular response to leukemia inhibitory factor [GO:1990830]; regulation of Golgi organization [GO:1903358]	protein binding [GO:0005515]; protein kinase binding [GO:0019901]; protein homodimerization activity [GO:0042803]; protein N-terminus binding [GO:0047485]	Golgi apparatus [GO:0005794]; Golgi membrane [GO:0000139]; cytoplasm [GO:0005737]; cytosol [GO:0005829]; plasma membrane [GO:0005886]; extracellular exosome [GO:0070062]; FAR/SIN/STRIPAK complex [GO:0090443]
Nafisa_SEN5	Programmed cell death protein 10	PDCD10	Q9BUL8	Q9BUL8	5.5345	0.8814	XT NP A	2023ms1276	regulation of Rho protein signal transduction [GO:0035023]; stress fiber assembly [GO:0043149]; angiogenesis [GO:0001525]; positive regulation of cell population proliferation [GO:0008284]; positive regulation of gene expression [GO:0010628]; negative regulation of gene expression [GO:0010629]; positive regulation of cell migration [GO:0030335]; positive regulation of stress-activated MAPK cascade [GO:0032874]; positive regulation of peptidyl-serine phosphorylation [GO:0033138]; intrinsic apoptotic signaling pathway in response to hydrogen peroxide [GO:0036481]; response to hydrogen peroxide [GO:0042542]; negative regulation of apoptotic process [GO:0043066]; positive regulation of MAP kinase activity [GO:0043406]; wound healing, spreading of cells [GO:0044319]; positive regulation of Notch signaling pathway [GO:0045747]; protein stabilization [GO:0050821]; establishment of Golgi localization [GO:0051683]; positive regulation of protein serine/threonine kinase activity [GO:0071902]; negative regulation of cell migration involved in sprouting angiogenesis [GO:0090051]; Golgi reassembly [GO:0090168]; positive regulation of intracellular protein transport [GO:0090316]; negative regulation of blood vessel endothelial cell proliferation involved in sprouting angiogenesis [GO:1903588]; cellular response to leukemia inhibitory factor [GO:1990830]; regulation of Golgi organization [GO:1903358]	protein binding [GO:0005515]; protein kinase binding [GO:0019901]; protein homodimerization activity [GO:0042803]; protein N-terminus binding [GO:0047485]	Golgi apparatus [GO:0005794]; Golgi membrane [GO:0000139]; cytoplasm [GO:0005737]; cytosol [GO:0005829]; plasma membrane [GO:0005886]; extracellular exosome [GO:0070062]; FAR/SIN/STRIPAK complex [GO:0090443]
Nafisa_SEN4	Programmed cell death protein 10	PDCD10	Q9BUL8	Q9BUL8	5.5584	0.9381	XT NP A	2023ms1276	regulation of Rho protein signal transduction [GO:0035023]; stress fiber assembly [GO:0043149]; angiogenesis [GO:0001525]; positive regulation of cell population proliferation [GO:0008284]; positive regulation of gene expression [GO:0010628]; negative regulation of gene expression [GO:0010629]; positive regulation of cell migration [GO:0030335]; positive regulation of stress-activated MAPK cascade [GO:0032874]; positive regulation of peptidyl-serine phosphorylation [GO:0033138]; intrinsic apoptotic signaling pathway in response to hydrogen peroxide [GO:0036481]; response to hydrogen peroxide [GO:0042542]; negative regulation of apoptotic process [GO:0043066]; positive regulation of MAP kinase activity [GO:0043406]; wound healing, spreading of cells [GO:0044319]; positive regulation of Notch signaling pathway [GO:0045747]; protein stabilization [GO:0050821]; establishment of Golgi localization [GO:0051683]; positive regulation of protein serine/threonine kinase activity [GO:0071902]; negative regulation of cell migration involved in sprouting angiogenesis [GO:0090051]; Golgi reassembly [GO:0090168]; positive regulation of intracellular protein transport [GO:0090316]; negative regulation of blood vessel endothelial cell proliferation involved in sprouting angiogenesis [GO:1903588]; cellular response to leukemia inhibitory factor [GO:1990830]; regulation of Golgi organization [GO:1903358]	protein binding [GO:0005515]; protein kinase binding [GO:0019901]; protein homodimerization activity [GO:0042803]; protein N-terminus binding [GO:0047485]	Golgi apparatus [GO:0005794]; Golgi membrane [GO:0000139]; cytoplasm [GO:0005737]; cytosol [GO:0005829]; plasma membrane [GO:0005886]; extracellular exosome [GO:0070062]; FAR/SIN/STRIPAK complex [GO:0090443]
Nafisa_SEN3	Programmed cell death protein 10	PDCD10	Q9BUL8	Q9BUL8	5.5399	0.9203	XT NP A	2023ms1276	regulation of Rho protein signal transduction [GO:0035023]; stress fiber assembly [GO:0043149]; angiogenesis [GO:0001525]; positive regulation of cell population proliferation [GO:0008284]; positive regulation of gene expression [GO:0010628]; negative regulation of gene expression [GO:0010629]; positive regulation of cell migration [GO:0030335]; positive regulation of stress-activated MAPK cascade [GO:0032874]; positive regulation of peptidyl-serine phosphorylation [GO:0033138]; intrinsic apoptotic signaling pathway in response to hydrogen peroxide [GO:0036481]; response to hydrogen peroxide [GO:0042542]; negative regulation of apoptotic process [GO:0043066]; positive regulation of MAP kinase activity [GO:0043406]; wound healing, spreading of cells [GO:0044319]; positive regulation of Notch signaling pathway [GO:0045747]; protein stabilization [GO:0050821]; establishment of Golgi localization [GO:0051683]; positive regulation of protein serine/threonine kinase activity [GO:0071902]; negative regulation of cell migration involved in sprouting angiogenesis [GO:0090051]; Golgi reassembly [GO:0090168]; positive regulation of intracellular protein transport [GO:0090316]; negative regulation of blood vessel endothelial cell proliferation involved in sprouting angiogenesis [GO:1903588]; cellular response to leukemia inhibitory factor [GO:1990830]; regulation of Golgi organization [GO:1903358]	protein binding [GO:0005515]; protein kinase binding [GO:0019901]; protein homodimerization activity [GO:0042803]; protein N-terminus binding [GO:0047485]	Golgi apparatus [GO:0005794]; Golgi membrane [GO:0000139]; cytoplasm [GO:0005737]; cytosol [GO:0005829]; plasma membrane [GO:0005886]; extracellular exosome [GO:0070062]; FAR/SIN/STRIPAK complex [GO:0090443]
Nafisa_SEN2	Programmed cell death protein 10	PDCD10	Q9BUL8	Q9BUL8	5.4885	0.8555	XT NP A	2023ms1276	regulation of Rho protein signal transduction [GO:0035023]; stress fiber assembly [GO:0043149]; angiogenesis [GO:0001525]; positive regulation of cell population proliferation [GO:0008284]; positive regulation of gene expression [GO:0010628]; negative regulation of gene expression [GO:0010629]; positive regulation of cell migration [GO:0030335]; positive regulation of stress-activated MAPK cascade [GO:0032874]; positive regulation of peptidyl-serine phosphorylation [GO:0033138]; intrinsic apoptotic signaling pathway in response to hydrogen peroxide [GO:0036481]; response to hydrogen peroxide [GO:0042542]; negative regulation of apoptotic process [GO:0043066]; positive regulation of MAP kinase activity [GO:0043406]; wound healing, spreading of cells [GO:0044319]; positive regulation of Notch signaling pathway [GO:0045747]; protein stabilization [GO:0050821]; establishment of Golgi localization [GO:0051683]; positive regulation of protein serine/threonine kinase activity [GO:0071902]; negative regulation of cell migration involved in sprouting angiogenesis [GO:0090051]; Golgi reassembly [GO:0090168]; positive regulation of intracellular protein transport [GO:0090316]; negative regulation of blood vessel endothelial cell proliferation involved in sprouting angiogenesis [GO:1903588]; cellular response to leukemia inhibitory factor [GO:1990830]; regulation of Golgi organization [GO:1903358]	protein binding [GO:0005515]; protein kinase binding [GO:0019901]; protein homodimerization activity [GO:0042803]; protein N-terminus binding [GO:0047485]	Golgi apparatus [GO:0005794]; Golgi membrane [GO:0000139]; cytoplasm [GO:0005737]; cytosol [GO:0005829]; plasma membrane [GO:0005886]; extracellular exosome [GO:0070062]; FAR/SIN/STRIPAK complex [GO:0090443]
Nafisa_SEN1	Programmed cell death protein 10	PDCD10	Q9BUL8	Q9BUL8	5.5273	0.9096	XT NP A	2023ms1276	regulation of Rho protein signal transduction [GO:0035023]; stress fiber assembly [GO:0043149]; angiogenesis [GO:0001525]; positive regulation of cell population proliferation [GO:0008284]; positive regulation of gene expression [GO:0010628]; negative regulation of gene expression [GO:0010629]; positive regulation of cell migration [GO:0030335]; positive regulation of stress-activated MAPK cascade [GO:0032874]; positive regulation of peptidyl-serine phosphorylation [GO:0033138]; intrinsic apoptotic signaling pathway in response to hydrogen peroxide [GO:0036481]; response to hydrogen peroxide [GO:0042542]; negative regulation of apoptotic process [GO:0043066]; positive regulation of MAP kinase activity [GO:0043406]; wound healing, spreading of cells [GO:0044319]; positive regulation of Notch signaling pathway [GO:0045747]; protein stabilization [GO:0050821]; establishment of Golgi localization [GO:0051683]; positive regulation of protein serine/threonine kinase activity [GO:0071902]; negative regulation of cell migration involved in sprouting angiogenesis [GO:0090051]; Golgi reassembly [GO:0090168]; positive regulation of intracellular protein transport [GO:0090316]; negative regulation of blood vessel endothelial cell proliferation involved in sprouting angiogenesis [GO:1903588]; cellular response to leukemia inhibitory factor [GO:1990830]; regulation of Golgi organization [GO:1903358]	protein binding [GO:0005515]; protein kinase binding [GO:0019901]; protein homodimerization activity [GO:0042803]; protein N-terminus binding [GO:0047485]	Golgi apparatus [GO:0005794]; Golgi membrane [GO:0000139]; cytoplasm [GO:0005737]; cytosol [GO:0005829]; plasma membrane [GO:0005886]; extracellular exosome [GO:0070062]; FAR/SIN/STRIPAK complex [GO:0090443]
Nafisa_PRO7	Programmed cell death protein 10	PDCD10	Q9BUL8	Q9BUL8	5.3645	0.8097	XT NP A	2023ms1276	regulation of Rho protein signal transduction [GO:0035023]; stress fiber assembly [GO:0043149]; angiogenesis [GO:0001525]; positive regulation of cell population proliferation [GO:0008284]; positive regulation of gene expression [GO:0010628]; negative regulation of gene expression [GO:0010629]; positive regulation of cell migration [GO:0030335]; positive regulation of stress-activated MAPK cascade [GO:0032874]; positive regulation of peptidyl-serine phosphorylation [GO:0033138]; intrinsic apoptotic signaling pathway in response to hydrogen peroxide [GO:0036481]; response to hydrogen peroxide [GO:0042542]; negative regulation of apoptotic process [GO:0043066]; positive regulation of MAP kinase activity [GO:0043406]; wound healing, spreading of cells [GO:0044319]; positive regulation of Notch signaling pathway [GO:0045747]; protein stabilization [GO:0050821]; establishment of Golgi localization [GO:0051683]; positive regulation of protein serine/threonine kinase activity [GO:0071902]; negative regulation of cell migration involved in sprouting angiogenesis [GO:0090051]; Golgi reassembly [GO:0090168]; positive regulation of intracellular protein transport [GO:0090316]; negative regulation of blood vessel endothelial cell proliferation involved in sprouting angiogenesis [GO:1903588]; cellular response to leukemia inhibitory factor [GO:1990830]; regulation of Golgi organization [GO:1903358]	protein binding [GO:0005515]; protein kinase binding [GO:0019901]; protein homodimerization activity [GO:0042803]; protein N-terminus binding [GO:0047485]	Golgi apparatus [GO:0005794]; Golgi membrane [GO:0000139]; cytoplasm [GO:0005737]; cytosol [GO:0005829]; plasma membrane [GO:0005886]; extracellular exosome [GO:0070062]; FAR/SIN/STRIPAK complex [GO:0090443]
Nafisa_PRO6	Programmed cell death protein 10	PDCD10	Q9BUL8	Q9BUL8	5.3266	0.7815	XT NP A	2023ms1276	regulation of Rho protein signal transduction [GO:0035023]; stress fiber assembly [GO:0043149]; angiogenesis [GO:0001525]; positive regulation of cell population proliferation [GO:0008284]; positive regulation of gene expression [GO:0010628]; negative regulation of gene expression [GO:0010629]; positive regulation of cell migration [GO:0030335]; positive regulation of stress-activated MAPK cascade [GO:0032874]; positive regulation of peptidyl-serine phosphorylation [GO:0033138]; intrinsic apoptotic signaling pathway in response to hydrogen peroxide [GO:0036481]; response to hydrogen peroxide [GO:0042542]; negative regulation of apoptotic process [GO:0043066]; positive regulation of MAP kinase activity [GO:0043406]; wound healing, spreading of cells [GO:0044319]; positive regulation of Notch signaling pathway [GO:0045747]; protein stabilization [GO:0050821]; establishment of Golgi localization [GO:0051683]; positive regulation of protein serine/threonine kinase activity [GO:0071902]; negative regulation of cell migration involved in sprouting angiogenesis [GO:0090051]; Golgi reassembly [GO:0090168]; positive regulation of intracellular protein transport [GO:0090316]; negative regulation of blood vessel endothelial cell proliferation involved in sprouting angiogenesis [GO:1903588]; cellular response to leukemia inhibitory factor [GO:1990830]; regulation of Golgi organization [GO:1903358]	protein binding [GO:0005515]; protein kinase binding [GO:0019901]; protein homodimerization activity [GO:0042803]; protein N-terminus binding [GO:0047485]	Golgi apparatus [GO:0005794]; Golgi membrane [GO:0000139]; cytoplasm [GO:0005737]; cytosol [GO:0005829]; plasma membrane [GO:0005886]; extracellular exosome [GO:0070062]; FAR/SIN/STRIPAK complex [GO:0090443]
Nafisa_PRO5	Programmed cell death protein 10	PDCD10	Q9BUL8	Q9BUL8	5.347	0.8098	XT NP A	2023ms1276	regulation of Rho protein signal transduction [GO:0035023]; stress fiber assembly [GO:0043149]; angiogenesis [GO:0001525]; positive regulation of cell population proliferation [GO:0008284]; positive regulation of gene expression [GO:0010628]; negative regulation of gene expression [GO:0010629]; positive regulation of cell migration [GO:0030335]; positive regulation of stress-activated MAPK cascade [GO:0032874]; positive regulation of peptidyl-serine phosphorylation [GO:0033138]; intrinsic apoptotic signaling pathway in response to hydrogen peroxide [GO:0036481]; response to hydrogen peroxide [GO:0042542]; negative regulation of apoptotic process [GO:0043066]; positive regulation of MAP kinase activity [GO:0043406]; wound healing, spreading of cells [GO:0044319]; positive regulation of Notch signaling pathway [GO:0045747]; protein stabilization [GO:0050821]; establishment of Golgi localization [GO:0051683]; positive regulation of protein serine/threonine kinase activity [GO:0071902]; negative regulation of cell migration involved in sprouting angiogenesis [GO:0090051]; Golgi reassembly [GO:0090168]; positive regulation of intracellular protein transport [GO:0090316]; negative regulation of blood vessel endothelial cell proliferation involved in sprouting angiogenesis [GO:1903588]; cellular response to leukemia inhibitory factor [GO:1990830]; regulation of Golgi organization [GO:1903358]	protein binding [GO:0005515]; protein kinase binding [GO:0019901]; protein homodimerization activity [GO:0042803]; protein N-terminus binding [GO:0047485]	Golgi apparatus [GO:0005794]; Golgi membrane [GO:0000139]; cytoplasm [GO:0005737]; cytosol [GO:0005829]; plasma membrane [GO:0005886]; extracellular exosome [GO:0070062]; FAR/SIN/STRIPAK complex [GO:0090443]
Nafisa_PRO4	Programmed cell death protein 10	PDCD10	Q9BUL8	Q9BUL8	5.4125	0.8403	XT NP A	2023ms1276	regulation of Rho protein signal transduction [GO:0035023]; stress fiber assembly [GO:0043149]; angiogenesis [GO:0001525]; positive regulation of cell population proliferation [GO:0008284]; positive regulation of gene expression [GO:0010628]; negative regulation of gene expression [GO:0010629]; positive regulation of cell migration [GO:0030335]; positive regulation of stress-activated MAPK cascade [GO:0032874]; positive regulation of peptidyl-serine phosphorylation [GO:0033138]; intrinsic apoptotic signaling pathway in response to hydrogen peroxide [GO:0036481]; response to hydrogen peroxide [GO:0042542]; negative regulation of apoptotic process [GO:0043066]; positive regulation of MAP kinase activity [GO:0043406]; wound healing, spreading of cells [GO:0044319]; positive regulation of Notch signaling pathway [GO:0045747]; protein stabilization [GO:0050821]; establishment of Golgi localization [GO:0051683]; positive regulation of protein serine/threonine kinase activity [GO:0071902]; negative regulation of cell migration involved in sprouting angiogenesis [GO:0090051]; Golgi reassembly [GO:0090168]; positive regulation of intracellular protein transport [GO:0090316]; negative regulation of blood vessel endothelial cell proliferation involved in sprouting angiogenesis [GO:1903588]; cellular response to leukemia inhibitory factor [GO:1990830]; regulation of Golgi organization [GO:1903358]	protein binding [GO:0005515]; protein kinase binding [GO:0019901]; protein homodimerization activity [GO:0042803]; protein N-terminus binding [GO:0047485]	Golgi apparatus [GO:0005794]; Golgi membrane [GO:0000139]; cytoplasm [GO:0005737]; cytosol [GO:0005829]; plasma membrane [GO:0005886]; extracellular exosome [GO:0070062]; FAR/SIN/STRIPAK complex [GO:0090443]
Nafisa_PRO3	Programmed cell death protein 10	PDCD10	Q9BUL8	Q9BUL8	5.4239	0.8534	XT NP A	2023ms1276	regulation of Rho protein signal transduction [GO:0035023]; stress fiber assembly [GO:0043149]; angiogenesis [GO:0001525]; positive regulation of cell population proliferation [GO:0008284]; positive regulation of gene expression [GO:0010628]; negative regulation of gene expression [GO:0010629]; positive regulation of cell migration [GO:0030335]; positive regulation of stress-activated MAPK cascade [GO:0032874]; positive regulation of peptidyl-serine phosphorylation [GO:0033138]; intrinsic apoptotic signaling pathway in response to hydrogen peroxide [GO:0036481]; response to hydrogen peroxide [GO:0042542]; negative regulation of apoptotic process [GO:0043066]; positive regulation of MAP kinase activity [GO:0043406]; wound healing, spreading of cells [GO:0044319]; positive regulation of Notch signaling pathway [GO:0045747]; protein stabilization [GO:0050821]; establishment of Golgi localization [GO:0051683]; positive regulation of protein serine/threonine kinase activity [GO:0071902]; negative regulation of cell migration involved in sprouting angiogenesis [GO:0090051]; Golgi reassembly [GO:0090168]; positive regulation of intracellular protein transport [GO:0090316]; negative regulation of blood vessel endothelial cell proliferation involved in sprouting angiogenesis [GO:1903588]; cellular response to leukemia inhibitory factor [GO:1990830]; regulation of Golgi organization [GO:1903358]	protein binding [GO:0005515]; protein kinase binding [GO:0019901]; protein homodimerization activity [GO:0042803]; protein N-terminus binding [GO:0047485]	Golgi apparatus [GO:0005794]; Golgi membrane [GO:0000139]; cytoplasm [GO:0005737]; cytosol [GO:0005829]; plasma membrane [GO:0005886]; extracellular exosome [GO:0070062]; FAR/SIN/STRIPAK complex [GO:0090443]
Nafisa_PRO2	Programmed cell death protein 10	PDCD10	Q9BUL8	Q9BUL8	5.3232	0.7714	XT NP A	2023ms1276	regulation of Rho protein signal transduction [GO:0035023]; stress fiber assembly [GO:0043149]; angiogenesis [GO:0001525]; positive regulation of cell population proliferation [GO:0008284]; positive regulation of gene expression [GO:0010628]; negative regulation of gene expression [GO:0010629]; positive regulation of cell migration [GO:0030335]; positive regulation of stress-activated MAPK cascade [GO:0032874]; positive regulation of peptidyl-serine phosphorylation [GO:0033138]; intrinsic apoptotic signaling pathway in response to hydrogen peroxide [GO:0036481]; response to hydrogen peroxide [GO:0042542]; negative regulation of apoptotic process [GO:0043066]; positive regulation of MAP kinase activity [GO:0043406]; wound healing, spreading of cells [GO:0044319]; positive regulation of Notch signaling pathway [GO:0045747]; protein stabilization [GO:0050821]; establishment of Golgi localization [GO:0051683]; positive regulation of protein serine/threonine kinase activity [GO:0071902]; negative regulation of cell migration involved in sprouting angiogenesis [GO:0090051]; Golgi reassembly [GO:0090168]; positive regulation of intracellular protein transport [GO:0090316]; negative regulation of blood vessel endothelial cell proliferation involved in sprouting angiogenesis [GO:1903588]; cellular response to leukemia inhibitory factor [GO:1990830]; regulation of Golgi organization [GO:1903358]	protein binding [GO:0005515]; protein kinase binding [GO:0019901]; protein homodimerization activity [GO:0042803]; protein N-terminus binding [GO:0047485]	Golgi apparatus [GO:0005794]; Golgi membrane [GO:0000139]; cytoplasm [GO:0005737]; cytosol [GO:0005829]; plasma membrane [GO:0005886]; extracellular exosome [GO:0070062]; FAR/SIN/STRIPAK complex [GO:0090443]
Nafisa_PRO1	Programmed cell death protein 10	PDCD10	Q9BUL8	Q9BUL8	5.3243	0.777	XT NP A	2023ms1276	regulation of Rho protein signal transduction [GO:0035023]; stress fiber assembly [GO:0043149]; angiogenesis [GO:0001525]; positive regulation of cell population proliferation [GO:0008284]; positive regulation of gene expression [GO:0010628]; negative regulation of gene expression [GO:0010629]; positive regulation of cell migration [GO:0030335]; positive regulation of stress-activated MAPK cascade [GO:0032874]; positive regulation of peptidyl-serine phosphorylation [GO:0033138]; intrinsic apoptotic signaling pathway in response to hydrogen peroxide [GO:0036481]; response to hydrogen peroxide [GO:0042542]; negative regulation of apoptotic process [GO:0043066]; positive regulation of MAP kinase activity [GO:0043406]; wound healing, spreading of cells [GO:0044319]; positive regulation of Notch signaling pathway [GO:0045747]; protein stabilization [GO:0050821]; establishment of Golgi localization [GO:0051683]; positive regulation of protein serine/threonine kinase activity [GO:0071902]; negative regulation of cell migration involved in sprouting angiogenesis [GO:0090051]; Golgi reassembly [GO:0090168]; positive regulation of intracellular protein transport [GO:0090316]; negative regulation of blood vessel endothelial cell proliferation involved in sprouting angiogenesis [GO:1903588]; cellular response to leukemia inhibitory factor [GO:1990830]; regulation of Golgi organization [GO:1903358]	protein binding [GO:0005515]; protein kinase binding [GO:0019901]; protein homodimerization activity [GO:0042803]; protein N-terminus binding [GO:0047485]	Golgi apparatus [GO:0005794]; Golgi membrane [GO:0000139]; cytoplasm [GO:0005737]; cytosol [GO:0005829]; plasma membrane [GO:0005886]; extracellular exosome [GO:0070062]; FAR/SIN/STRIPAK complex [GO:0090443]
Nafisa_SEN7	Programmed cell death 10	PDCD10	Q9BUL8	Q0VCQ6	4.3937	-0.2191	XT NP A	2023ms1276	NA	NA	NA
Nafisa_SEN6	Programmed cell death 10	PDCD10	Q9BUL8	Q0VCQ6	4.2589	-0.3682	XT NP A	2023ms1276	NA	NA	NA
Nafisa_SEN5	Programmed cell death 10	PDCD10	Q9BUL8	Q0VCQ6	4.4367	-0.2165	XT NP A	2023ms1276	NA	NA	NA
Nafisa_SEN4	Programmed cell death 10	PDCD10	Q9BUL8	Q0VCQ6	4.6035	-0.0169	XT NP A	2023ms1276	NA	NA	NA
Nafisa_SEN3	Programmed cell death 10	PDCD10	Q9BUL8	Q0VCQ6	4.5801	-0.0396	XT NP A	2023ms1276	NA	NA	NA
Nafisa_SEN2	Programmed cell death 10	PDCD10	Q9BUL8	Q0VCQ6	4.2219	-0.411	XT NP A	2023ms1276	NA	NA	NA
Nafisa_SEN1	Programmed cell death 10	PDCD10	Q9BUL8	Q0VCQ6	4.4168	-0.2009	XT NP A	2023ms1276	NA	NA	NA
Nafisa_PRO7	Programmed cell death 10	PDCD10	Q9BUL8	Q0VCQ6	4.7601	0.2052	XT NP A	2023ms1276	NA	NA	NA
Nafisa_PRO6	Programmed cell death 10	PDCD10	Q9BUL8	Q0VCQ6	4.8836	0.3385	XT NP A	2023ms1276	NA	NA	NA
Nafisa_PRO5	Programmed cell death 10	PDCD10	Q9BUL8	Q0VCQ6	4.9453	0.4081	XT NP A	2023ms1276	NA	NA	NA
Nafisa_PRO4	Programmed cell death 10	PDCD10	Q9BUL8	Q0VCQ6	5.0939	0.5217	XT NP A	2023ms1276	NA	NA	NA
Nafisa_PRO3	Programmed cell death 10	PDCD10	Q9BUL8	Q0VCQ6	5.049	0.4785	XT NP A	2023ms1276	NA	NA	NA
Nafisa_PRO2	Programmed cell death 10	PDCD10	Q9BUL8	Q0VCQ6	4.906	0.3542	XT NP A	2023ms1276	NA	NA	NA
Nafisa_PRO1	Programmed cell death 10	PDCD10	Q9BUL8	Q0VCQ6	4.749	0.2017	XT NP A	2023ms1276	NA	NA	NA
Nafisa_SEN7	Sorting nexin-6	SNX6	Q9UNH7	Q9UNH7	5.3375	0.7248	XT NP A	2023ms1276	regulation of histamine secretion by mast cell [GO:1903593]; intracellular protein transport [GO:0006886]; negative regulation of epidermal growth factor-activated receptor activity [GO:0007175]; regulation of macroautophagy [GO:0016241]; negative regulation of transforming growth factor beta receptor signaling pathway [GO:0030512]; retrograde transport, endosome to Golgi [GO:0042147]; negative regulation of neuron apoptotic process [GO:0043524]; negative regulation of transcription, DNA-templated [GO:0045892]; cellular response to epidermal growth factor stimulus [GO:0071364]; cellular response to amyloid-beta [GO:1904646]	protein binding [GO:0005515]; dynactin binding [GO:0034452]; type I transforming growth factor beta receptor binding [GO:0034713]; phosphatidylinositol binding [GO:0035091]; protein homodimerization activity [GO:0042803]	nucleus [GO:0005634]; cytoplasm [GO:0005737]; cytosol [GO:0005829]; early endosome membrane [GO:0031901]; tubular endosome [GO:0097422]; retromer complex [GO:0030904]; retromer, tubulation complex [GO:0030905]; endosome [GO:0005768]
Nafisa_SEN6	Sorting nexin-6	SNX6	Q9UNH7	Q9UNH7	5.3394	0.7123	XT NP A	2023ms1276	regulation of histamine secretion by mast cell [GO:1903593]; intracellular protein transport [GO:0006886]; negative regulation of epidermal growth factor-activated receptor activity [GO:0007175]; regulation of macroautophagy [GO:0016241]; negative regulation of transforming growth factor beta receptor signaling pathway [GO:0030512]; retrograde transport, endosome to Golgi [GO:0042147]; negative regulation of neuron apoptotic process [GO:0043524]; negative regulation of transcription, DNA-templated [GO:0045892]; cellular response to epidermal growth factor stimulus [GO:0071364]; cellular response to amyloid-beta [GO:1904646]	protein binding [GO:0005515]; dynactin binding [GO:0034452]; type I transforming growth factor beta receptor binding [GO:0034713]; phosphatidylinositol binding [GO:0035091]; protein homodimerization activity [GO:0042803]	nucleus [GO:0005634]; cytoplasm [GO:0005737]; cytosol [GO:0005829]; early endosome membrane [GO:0031901]; tubular endosome [GO:0097422]; retromer complex [GO:0030904]; retromer, tubulation complex [GO:0030905]; endosome [GO:0005768]
Nafisa_SEN5	Sorting nexin-6	SNX6	Q9UNH7	Q9UNH7	5.4386	0.7854	XT NP A	2023ms1276	regulation of histamine secretion by mast cell [GO:1903593]; intracellular protein transport [GO:0006886]; negative regulation of epidermal growth factor-activated receptor activity [GO:0007175]; regulation of macroautophagy [GO:0016241]; negative regulation of transforming growth factor beta receptor signaling pathway [GO:0030512]; retrograde transport, endosome to Golgi [GO:0042147]; negative regulation of neuron apoptotic process [GO:0043524]; negative regulation of transcription, DNA-templated [GO:0045892]; cellular response to epidermal growth factor stimulus [GO:0071364]; cellular response to amyloid-beta [GO:1904646]	protein binding [GO:0005515]; dynactin binding [GO:0034452]; type I transforming growth factor beta receptor binding [GO:0034713]; phosphatidylinositol binding [GO:0035091]; protein homodimerization activity [GO:0042803]	nucleus [GO:0005634]; cytoplasm [GO:0005737]; cytosol [GO:0005829]; early endosome membrane [GO:0031901]; tubular endosome [GO:0097422]; retromer complex [GO:0030904]; retromer, tubulation complex [GO:0030905]; endosome [GO:0005768]
Nafisa_SEN4	Sorting nexin-6	SNX6	Q9UNH7	Q9UNH7	5.3231	0.7027	XT NP A	2023ms1276	regulation of histamine secretion by mast cell [GO:1903593]; intracellular protein transport [GO:0006886]; negative regulation of epidermal growth factor-activated receptor activity [GO:0007175]; regulation of macroautophagy [GO:0016241]; negative regulation of transforming growth factor beta receptor signaling pathway [GO:0030512]; retrograde transport, endosome to Golgi [GO:0042147]; negative regulation of neuron apoptotic process [GO:0043524]; negative regulation of transcription, DNA-templated [GO:0045892]; cellular response to epidermal growth factor stimulus [GO:0071364]; cellular response to amyloid-beta [GO:1904646]	protein binding [GO:0005515]; dynactin binding [GO:0034452]; type I transforming growth factor beta receptor binding [GO:0034713]; phosphatidylinositol binding [GO:0035091]; protein homodimerization activity [GO:0042803]	nucleus [GO:0005634]; cytoplasm [GO:0005737]; cytosol [GO:0005829]; early endosome membrane [GO:0031901]; tubular endosome [GO:0097422]; retromer complex [GO:0030904]; retromer, tubulation complex [GO:0030905]; endosome [GO:0005768]
Nafisa_SEN3	Sorting nexin-6	SNX6	Q9UNH7	Q9UNH7	5.2915	0.6718	XT NP A	2023ms1276	regulation of histamine secretion by mast cell [GO:1903593]; intracellular protein transport [GO:0006886]; negative regulation of epidermal growth factor-activated receptor activity [GO:0007175]; regulation of macroautophagy [GO:0016241]; negative regulation of transforming growth factor beta receptor signaling pathway [GO:0030512]; retrograde transport, endosome to Golgi [GO:0042147]; negative regulation of neuron apoptotic process [GO:0043524]; negative regulation of transcription, DNA-templated [GO:0045892]; cellular response to epidermal growth factor stimulus [GO:0071364]; cellular response to amyloid-beta [GO:1904646]	protein binding [GO:0005515]; dynactin binding [GO:0034452]; type I transforming growth factor beta receptor binding [GO:0034713]; phosphatidylinositol binding [GO:0035091]; protein homodimerization activity [GO:0042803]	nucleus [GO:0005634]; cytoplasm [GO:0005737]; cytosol [GO:0005829]; early endosome membrane [GO:0031901]; tubular endosome [GO:0097422]; retromer complex [GO:0030904]; retromer, tubulation complex [GO:0030905]; endosome [GO:0005768]
Nafisa_SEN2	Sorting nexin-6	SNX6	Q9UNH7	Q9UNH7	5.3415	0.7086	XT NP A	2023ms1276	regulation of histamine secretion by mast cell [GO:1903593]; intracellular protein transport [GO:0006886]; negative regulation of epidermal growth factor-activated receptor activity [GO:0007175]; regulation of macroautophagy [GO:0016241]; negative regulation of transforming growth factor beta receptor signaling pathway [GO:0030512]; retrograde transport, endosome to Golgi [GO:0042147]; negative regulation of neuron apoptotic process [GO:0043524]; negative regulation of transcription, DNA-templated [GO:0045892]; cellular response to epidermal growth factor stimulus [GO:0071364]; cellular response to amyloid-beta [GO:1904646]	protein binding [GO:0005515]; dynactin binding [GO:0034452]; type I transforming growth factor beta receptor binding [GO:0034713]; phosphatidylinositol binding [GO:0035091]; protein homodimerization activity [GO:0042803]	nucleus [GO:0005634]; cytoplasm [GO:0005737]; cytosol [GO:0005829]; early endosome membrane [GO:0031901]; tubular endosome [GO:0097422]; retromer complex [GO:0030904]; retromer, tubulation complex [GO:0030905]; endosome [GO:0005768]
Nafisa_SEN1	Sorting nexin-6	SNX6	Q9UNH7	Q9UNH7	5.2908	0.6731	XT NP A	2023ms1276	regulation of histamine secretion by mast cell [GO:1903593]; intracellular protein transport [GO:0006886]; negative regulation of epidermal growth factor-activated receptor activity [GO:0007175]; regulation of macroautophagy [GO:0016241]; negative regulation of transforming growth factor beta receptor signaling pathway [GO:0030512]; retrograde transport, endosome to Golgi [GO:0042147]; negative regulation of neuron apoptotic process [GO:0043524]; negative regulation of transcription, DNA-templated [GO:0045892]; cellular response to epidermal growth factor stimulus [GO:0071364]; cellular response to amyloid-beta [GO:1904646]	protein binding [GO:0005515]; dynactin binding [GO:0034452]; type I transforming growth factor beta receptor binding [GO:0034713]; phosphatidylinositol binding [GO:0035091]; protein homodimerization activity [GO:0042803]	nucleus [GO:0005634]; cytoplasm [GO:0005737]; cytosol [GO:0005829]; early endosome membrane [GO:0031901]; tubular endosome [GO:0097422]; retromer complex [GO:0030904]; retromer, tubulation complex [GO:0030905]; endosome [GO:0005768]
Nafisa_PRO7	Sorting nexin-6	SNX6	Q9UNH7	Q9UNH7	5.049	0.4941	XT NP A	2023ms1276	regulation of histamine secretion by mast cell [GO:1903593]; intracellular protein transport [GO:0006886]; negative regulation of epidermal growth factor-activated receptor activity [GO:0007175]; regulation of macroautophagy [GO:0016241]; negative regulation of transforming growth factor beta receptor signaling pathway [GO:0030512]; retrograde transport, endosome to Golgi [GO:0042147]; negative regulation of neuron apoptotic process [GO:0043524]; negative regulation of transcription, DNA-templated [GO:0045892]; cellular response to epidermal growth factor stimulus [GO:0071364]; cellular response to amyloid-beta [GO:1904646]	protein binding [GO:0005515]; dynactin binding [GO:0034452]; type I transforming growth factor beta receptor binding [GO:0034713]; phosphatidylinositol binding [GO:0035091]; protein homodimerization activity [GO:0042803]	nucleus [GO:0005634]; cytoplasm [GO:0005737]; cytosol [GO:0005829]; early endosome membrane [GO:0031901]; tubular endosome [GO:0097422]; retromer complex [GO:0030904]; retromer, tubulation complex [GO:0030905]; endosome [GO:0005768]
Nafisa_PRO6	Sorting nexin-6	SNX6	Q9UNH7	Q9UNH7	4.9482	0.4031	XT NP A	2023ms1276	regulation of histamine secretion by mast cell [GO:1903593]; intracellular protein transport [GO:0006886]; negative regulation of epidermal growth factor-activated receptor activity [GO:0007175]; regulation of macroautophagy [GO:0016241]; negative regulation of transforming growth factor beta receptor signaling pathway [GO:0030512]; retrograde transport, endosome to Golgi [GO:0042147]; negative regulation of neuron apoptotic process [GO:0043524]; negative regulation of transcription, DNA-templated [GO:0045892]; cellular response to epidermal growth factor stimulus [GO:0071364]; cellular response to amyloid-beta [GO:1904646]	protein binding [GO:0005515]; dynactin binding [GO:0034452]; type I transforming growth factor beta receptor binding [GO:0034713]; phosphatidylinositol binding [GO:0035091]; protein homodimerization activity [GO:0042803]	nucleus [GO:0005634]; cytoplasm [GO:0005737]; cytosol [GO:0005829]; early endosome membrane [GO:0031901]; tubular endosome [GO:0097422]; retromer complex [GO:0030904]; retromer, tubulation complex [GO:0030905]; endosome [GO:0005768]
Nafisa_PRO5	Sorting nexin-6	SNX6	Q9UNH7	Q9UNH7	4.9769	0.4397	XT NP A	2023ms1276	regulation of histamine secretion by mast cell [GO:1903593]; intracellular protein transport [GO:0006886]; negative regulation of epidermal growth factor-activated receptor activity [GO:0007175]; regulation of macroautophagy [GO:0016241]; negative regulation of transforming growth factor beta receptor signaling pathway [GO:0030512]; retrograde transport, endosome to Golgi [GO:0042147]; negative regulation of neuron apoptotic process [GO:0043524]; negative regulation of transcription, DNA-templated [GO:0045892]; cellular response to epidermal growth factor stimulus [GO:0071364]; cellular response to amyloid-beta [GO:1904646]	protein binding [GO:0005515]; dynactin binding [GO:0034452]; type I transforming growth factor beta receptor binding [GO:0034713]; phosphatidylinositol binding [GO:0035091]; protein homodimerization activity [GO:0042803]	nucleus [GO:0005634]; cytoplasm [GO:0005737]; cytosol [GO:0005829]; early endosome membrane [GO:0031901]; tubular endosome [GO:0097422]; retromer complex [GO:0030904]; retromer, tubulation complex [GO:0030905]; endosome [GO:0005768]
Nafisa_PRO4	Sorting nexin-6	SNX6	Q9UNH7	Q9UNH7	5.0277	0.4554	XT NP A	2023ms1276	regulation of histamine secretion by mast cell [GO:1903593]; intracellular protein transport [GO:0006886]; negative regulation of epidermal growth factor-activated receptor activity [GO:0007175]; regulation of macroautophagy [GO:0016241]; negative regulation of transforming growth factor beta receptor signaling pathway [GO:0030512]; retrograde transport, endosome to Golgi [GO:0042147]; negative regulation of neuron apoptotic process [GO:0043524]; negative regulation of transcription, DNA-templated [GO:0045892]; cellular response to epidermal growth factor stimulus [GO:0071364]; cellular response to amyloid-beta [GO:1904646]	protein binding [GO:0005515]; dynactin binding [GO:0034452]; type I transforming growth factor beta receptor binding [GO:0034713]; phosphatidylinositol binding [GO:0035091]; protein homodimerization activity [GO:0042803]	nucleus [GO:0005634]; cytoplasm [GO:0005737]; cytosol [GO:0005829]; early endosome membrane [GO:0031901]; tubular endosome [GO:0097422]; retromer complex [GO:0030904]; retromer, tubulation complex [GO:0030905]; endosome [GO:0005768]
Nafisa_PRO3	Sorting nexin-6	SNX6	Q9UNH7	Q9UNH7	5.0097	0.4392	XT NP A	2023ms1276	regulation of histamine secretion by mast cell [GO:1903593]; intracellular protein transport [GO:0006886]; negative regulation of epidermal growth factor-activated receptor activity [GO:0007175]; regulation of macroautophagy [GO:0016241]; negative regulation of transforming growth factor beta receptor signaling pathway [GO:0030512]; retrograde transport, endosome to Golgi [GO:0042147]; negative regulation of neuron apoptotic process [GO:0043524]; negative regulation of transcription, DNA-templated [GO:0045892]; cellular response to epidermal growth factor stimulus [GO:0071364]; cellular response to amyloid-beta [GO:1904646]	protein binding [GO:0005515]; dynactin binding [GO:0034452]; type I transforming growth factor beta receptor binding [GO:0034713]; phosphatidylinositol binding [GO:0035091]; protein homodimerization activity [GO:0042803]	nucleus [GO:0005634]; cytoplasm [GO:0005737]; cytosol [GO:0005829]; early endosome membrane [GO:0031901]; tubular endosome [GO:0097422]; retromer complex [GO:0030904]; retromer, tubulation complex [GO:0030905]; endosome [GO:0005768]
Nafisa_PRO2	Sorting nexin-6	SNX6	Q9UNH7	Q9UNH7	4.9932	0.4414	XT NP A	2023ms1276	regulation of histamine secretion by mast cell [GO:1903593]; intracellular protein transport [GO:0006886]; negative regulation of epidermal growth factor-activated receptor activity [GO:0007175]; regulation of macroautophagy [GO:0016241]; negative regulation of transforming growth factor beta receptor signaling pathway [GO:0030512]; retrograde transport, endosome to Golgi [GO:0042147]; negative regulation of neuron apoptotic process [GO:0043524]; negative regulation of transcription, DNA-templated [GO:0045892]; cellular response to epidermal growth factor stimulus [GO:0071364]; cellular response to amyloid-beta [GO:1904646]	protein binding [GO:0005515]; dynactin binding [GO:0034452]; type I transforming growth factor beta receptor binding [GO:0034713]; phosphatidylinositol binding [GO:0035091]; protein homodimerization activity [GO:0042803]	nucleus [GO:0005634]; cytoplasm [GO:0005737]; cytosol [GO:0005829]; early endosome membrane [GO:0031901]; tubular endosome [GO:0097422]; retromer complex [GO:0030904]; retromer, tubulation complex [GO:0030905]; endosome [GO:0005768]
Nafisa_PRO1	Sorting nexin-6	SNX6	Q9UNH7	Q9UNH7	4.9404	0.3931	XT NP A	2023ms1276	regulation of histamine secretion by mast cell [GO:1903593]; intracellular protein transport [GO:0006886]; negative regulation of epidermal growth factor-activated receptor activity [GO:0007175]; regulation of macroautophagy [GO:0016241]; negative regulation of transforming growth factor beta receptor signaling pathway [GO:0030512]; retrograde transport, endosome to Golgi [GO:0042147]; negative regulation of neuron apoptotic process [GO:0043524]; negative regulation of transcription, DNA-templated [GO:0045892]; cellular response to epidermal growth factor stimulus [GO:0071364]; cellular response to amyloid-beta [GO:1904646]	protein binding [GO:0005515]; dynactin binding [GO:0034452]; type I transforming growth factor beta receptor binding [GO:0034713]; phosphatidylinositol binding [GO:0035091]; protein homodimerization activity [GO:0042803]	nucleus [GO:0005634]; cytoplasm [GO:0005737]; cytosol [GO:0005829]; early endosome membrane [GO:0031901]; tubular endosome [GO:0097422]; retromer complex [GO:0030904]; retromer, tubulation complex [GO:0030905]; endosome [GO:0005768]
Nafisa_SEN7	Arf-GAP with SH3 domain, ANK repeat and PH domain-containing protein 2	ASAP2	O43150	O43150	4.4039	-0.2089	XT NP A	2023ms1276	positive regulation of GTPase activity [GO:0043547]	protein binding [GO:0005515]; metal ion binding [GO:0046872]; GTPase activator activity [GO:0005096]	plasma membrane [GO:0005886]; Golgi cisterna membrane [GO:0032580]
Nafisa_SEN6	Arf-GAP with SH3 domain, ANK repeat and PH domain-containing protein 2	ASAP2	O43150	O43150	4.4418	-0.1853	XT NP A	2023ms1276	positive regulation of GTPase activity [GO:0043547]	protein binding [GO:0005515]; metal ion binding [GO:0046872]; GTPase activator activity [GO:0005096]	plasma membrane [GO:0005886]; Golgi cisterna membrane [GO:0032580]
Nafisa_SEN5	Arf-GAP with SH3 domain, ANK repeat and PH domain-containing protein 2	ASAP2	O43150	O43150	4.5018	-0.1513	XT NP A	2023ms1276	positive regulation of GTPase activity [GO:0043547]	protein binding [GO:0005515]; metal ion binding [GO:0046872]; GTPase activator activity [GO:0005096]	plasma membrane [GO:0005886]; Golgi cisterna membrane [GO:0032580]
Nafisa_SEN4	Arf-GAP with SH3 domain, ANK repeat and PH domain-containing protein 2	ASAP2	O43150	O43150	4.4356	-0.1847	XT NP A	2023ms1276	positive regulation of GTPase activity [GO:0043547]	protein binding [GO:0005515]; metal ion binding [GO:0046872]; GTPase activator activity [GO:0005096]	plasma membrane [GO:0005886]; Golgi cisterna membrane [GO:0032580]
Nafisa_SEN3	Arf-GAP with SH3 domain, ANK repeat and PH domain-containing protein 2	ASAP2	O43150	O43150	4.4653	-0.1543	XT NP A	2023ms1276	positive regulation of GTPase activity [GO:0043547]	protein binding [GO:0005515]; metal ion binding [GO:0046872]; GTPase activator activity [GO:0005096]	plasma membrane [GO:0005886]; Golgi cisterna membrane [GO:0032580]
Nafisa_SEN2	Arf-GAP with SH3 domain, ANK repeat and PH domain-containing protein 2	ASAP2	O43150	O43150	4.461	-0.1719	XT NP A	2023ms1276	positive regulation of GTPase activity [GO:0043547]	protein binding [GO:0005515]; metal ion binding [GO:0046872]; GTPase activator activity [GO:0005096]	plasma membrane [GO:0005886]; Golgi cisterna membrane [GO:0032580]
Nafisa_SEN1	Arf-GAP with SH3 domain, ANK repeat and PH domain-containing protein 2	ASAP2	O43150	O43150	4.4431	-0.1746	XT NP A	2023ms1276	positive regulation of GTPase activity [GO:0043547]	protein binding [GO:0005515]; metal ion binding [GO:0046872]; GTPase activator activity [GO:0005096]	plasma membrane [GO:0005886]; Golgi cisterna membrane [GO:0032580]
Nafisa_PRO7	Arf-GAP with SH3 domain, ANK repeat and PH domain-containing protein 2	ASAP2	O43150	O43150	4.7902	0.2353	XT NP A	2023ms1276	positive regulation of GTPase activity [GO:0043547]	protein binding [GO:0005515]; metal ion binding [GO:0046872]; GTPase activator activity [GO:0005096]	plasma membrane [GO:0005886]; Golgi cisterna membrane [GO:0032580]
Nafisa_PRO6	Arf-GAP with SH3 domain, ANK repeat and PH domain-containing protein 2	ASAP2	O43150	O43150	4.7504	0.2054	XT NP A	2023ms1276	positive regulation of GTPase activity [GO:0043547]	protein binding [GO:0005515]; metal ion binding [GO:0046872]; GTPase activator activity [GO:0005096]	plasma membrane [GO:0005886]; Golgi cisterna membrane [GO:0032580]
Nafisa_PRO5	Arf-GAP with SH3 domain, ANK repeat and PH domain-containing protein 2	ASAP2	O43150	O43150	4.7062	0.169	XT NP A	2023ms1276	positive regulation of GTPase activity [GO:0043547]	protein binding [GO:0005515]; metal ion binding [GO:0046872]; GTPase activator activity [GO:0005096]	plasma membrane [GO:0005886]; Golgi cisterna membrane [GO:0032580]
Nafisa_PRO4	Arf-GAP with SH3 domain, ANK repeat and PH domain-containing protein 2	ASAP2	O43150	O43150	4.8119	0.2396	XT NP A	2023ms1276	positive regulation of GTPase activity [GO:0043547]	protein binding [GO:0005515]; metal ion binding [GO:0046872]; GTPase activator activity [GO:0005096]	plasma membrane [GO:0005886]; Golgi cisterna membrane [GO:0032580]
Nafisa_PRO3	Arf-GAP with SH3 domain, ANK repeat and PH domain-containing protein 2	ASAP2	O43150	O43150	4.7866	0.2161	XT NP A	2023ms1276	positive regulation of GTPase activity [GO:0043547]	protein binding [GO:0005515]; metal ion binding [GO:0046872]; GTPase activator activity [GO:0005096]	plasma membrane [GO:0005886]; Golgi cisterna membrane [GO:0032580]
Nafisa_PRO2	Arf-GAP with SH3 domain, ANK repeat and PH domain-containing protein 2	ASAP2	O43150	O43150	4.7406	0.1888	XT NP A	2023ms1276	positive regulation of GTPase activity [GO:0043547]	protein binding [GO:0005515]; metal ion binding [GO:0046872]; GTPase activator activity [GO:0005096]	plasma membrane [GO:0005886]; Golgi cisterna membrane [GO:0032580]
Nafisa_PRO1	Arf-GAP with SH3 domain, ANK repeat and PH domain-containing protein 2	ASAP2	O43150	O43150	4.8311	0.2838	XT NP A	2023ms1276	positive regulation of GTPase activity [GO:0043547]	protein binding [GO:0005515]; metal ion binding [GO:0046872]; GTPase activator activity [GO:0005096]	plasma membrane [GO:0005886]; Golgi cisterna membrane [GO:0032580]
Nafisa_SEN7	Far upstream element-binding protein 2	KHSRP	Q92945	Q92945	5.4292	0.8164	XT NP A	2023ms1276	RNA splicing, via transesterification reactions [GO:0000375]; regulation of transcription, DNA-templated [GO:0006355]; mRNA processing [GO:0006397]; RNA splicing [GO:0008380]; miRNA metabolic process [GO:0010586]; negative regulation of low-density lipoprotein particle clearance [GO:0010989]; regulation of mRNA stability [GO:0043488]; negative regulation of nitric oxide biosynthetic process [GO:0045019]; mRNA transport [GO:0051028]; positive regulation of mRNA catabolic process [GO:0061014]; 3'-UTR-mediated mRNA destabilization [GO:0061158]; cellular response to cytokine stimulus [GO:0071345]; regulation of gene expression [GO:0010468]	DNA binding [GO:0003677]; RNA binding [GO:0003723]; protein binding [GO:0005515]; mRNA 3'-UTR AU-rich region binding [GO:0035925]; mRNA binding [GO:0003729]	nucleoplasm [GO:0005654]; cytosol [GO:0005829]; membrane [GO:0016020]; nucleus [GO:0005634]; cytoplasm [GO:0005737]
Nafisa_SEN6	Far upstream element-binding protein 2	KHSRP	Q92945	Q92945	5.3642	0.7371	XT NP A	2023ms1276	RNA splicing, via transesterification reactions [GO:0000375]; regulation of transcription, DNA-templated [GO:0006355]; mRNA processing [GO:0006397]; RNA splicing [GO:0008380]; miRNA metabolic process [GO:0010586]; negative regulation of low-density lipoprotein particle clearance [GO:0010989]; regulation of mRNA stability [GO:0043488]; negative regulation of nitric oxide biosynthetic process [GO:0045019]; mRNA transport [GO:0051028]; positive regulation of mRNA catabolic process [GO:0061014]; 3'-UTR-mediated mRNA destabilization [GO:0061158]; cellular response to cytokine stimulus [GO:0071345]; regulation of gene expression [GO:0010468]	DNA binding [GO:0003677]; RNA binding [GO:0003723]; protein binding [GO:0005515]; mRNA 3'-UTR AU-rich region binding [GO:0035925]; mRNA binding [GO:0003729]	nucleoplasm [GO:0005654]; cytosol [GO:0005829]; membrane [GO:0016020]; nucleus [GO:0005634]; cytoplasm [GO:0005737]
Nafisa_SEN5	Far upstream element-binding protein 2	KHSRP	Q92945	Q92945	5.4166	0.7635	XT NP A	2023ms1276	RNA splicing, via transesterification reactions [GO:0000375]; regulation of transcription, DNA-templated [GO:0006355]; mRNA processing [GO:0006397]; RNA splicing [GO:0008380]; miRNA metabolic process [GO:0010586]; negative regulation of low-density lipoprotein particle clearance [GO:0010989]; regulation of mRNA stability [GO:0043488]; negative regulation of nitric oxide biosynthetic process [GO:0045019]; mRNA transport [GO:0051028]; positive regulation of mRNA catabolic process [GO:0061014]; 3'-UTR-mediated mRNA destabilization [GO:0061158]; cellular response to cytokine stimulus [GO:0071345]; regulation of gene expression [GO:0010468]	DNA binding [GO:0003677]; RNA binding [GO:0003723]; protein binding [GO:0005515]; mRNA 3'-UTR AU-rich region binding [GO:0035925]; mRNA binding [GO:0003729]	nucleoplasm [GO:0005654]; cytosol [GO:0005829]; membrane [GO:0016020]; nucleus [GO:0005634]; cytoplasm [GO:0005737]
Nafisa_SEN4	Far upstream element-binding protein 2	KHSRP	Q92945	Q92945	5.412	0.7917	XT NP A	2023ms1276	RNA splicing, via transesterification reactions [GO:0000375]; regulation of transcription, DNA-templated [GO:0006355]; mRNA processing [GO:0006397]; RNA splicing [GO:0008380]; miRNA metabolic process [GO:0010586]; negative regulation of low-density lipoprotein particle clearance [GO:0010989]; regulation of mRNA stability [GO:0043488]; negative regulation of nitric oxide biosynthetic process [GO:0045019]; mRNA transport [GO:0051028]; positive regulation of mRNA catabolic process [GO:0061014]; 3'-UTR-mediated mRNA destabilization [GO:0061158]; cellular response to cytokine stimulus [GO:0071345]; regulation of gene expression [GO:0010468]	DNA binding [GO:0003677]; RNA binding [GO:0003723]; protein binding [GO:0005515]; mRNA 3'-UTR AU-rich region binding [GO:0035925]; mRNA binding [GO:0003729]	nucleoplasm [GO:0005654]; cytosol [GO:0005829]; membrane [GO:0016020]; nucleus [GO:0005634]; cytoplasm [GO:0005737]
Nafisa_SEN3	Far upstream element-binding protein 2	KHSRP	Q92945	Q92945	5.4054	0.7858	XT NP A	2023ms1276	RNA splicing, via transesterification reactions [GO:0000375]; regulation of transcription, DNA-templated [GO:0006355]; mRNA processing [GO:0006397]; RNA splicing [GO:0008380]; miRNA metabolic process [GO:0010586]; negative regulation of low-density lipoprotein particle clearance [GO:0010989]; regulation of mRNA stability [GO:0043488]; negative regulation of nitric oxide biosynthetic process [GO:0045019]; mRNA transport [GO:0051028]; positive regulation of mRNA catabolic process [GO:0061014]; 3'-UTR-mediated mRNA destabilization [GO:0061158]; cellular response to cytokine stimulus [GO:0071345]; regulation of gene expression [GO:0010468]	DNA binding [GO:0003677]; RNA binding [GO:0003723]; protein binding [GO:0005515]; mRNA 3'-UTR AU-rich region binding [GO:0035925]; mRNA binding [GO:0003729]	nucleoplasm [GO:0005654]; cytosol [GO:0005829]; membrane [GO:0016020]; nucleus [GO:0005634]; cytoplasm [GO:0005737]
Nafisa_SEN2	Far upstream element-binding protein 2	KHSRP	Q92945	Q92945	5.3975	0.7645	XT NP A	2023ms1276	RNA splicing, via transesterification reactions [GO:0000375]; regulation of transcription, DNA-templated [GO:0006355]; mRNA processing [GO:0006397]; RNA splicing [GO:0008380]; miRNA metabolic process [GO:0010586]; negative regulation of low-density lipoprotein particle clearance [GO:0010989]; regulation of mRNA stability [GO:0043488]; negative regulation of nitric oxide biosynthetic process [GO:0045019]; mRNA transport [GO:0051028]; positive regulation of mRNA catabolic process [GO:0061014]; 3'-UTR-mediated mRNA destabilization [GO:0061158]; cellular response to cytokine stimulus [GO:0071345]; regulation of gene expression [GO:0010468]	DNA binding [GO:0003677]; RNA binding [GO:0003723]; protein binding [GO:0005515]; mRNA 3'-UTR AU-rich region binding [GO:0035925]; mRNA binding [GO:0003729]	nucleoplasm [GO:0005654]; cytosol [GO:0005829]; membrane [GO:0016020]; nucleus [GO:0005634]; cytoplasm [GO:0005737]
Nafisa_SEN1	Far upstream element-binding protein 2	KHSRP	Q92945	Q92945	5.3741	0.7564	XT NP A	2023ms1276	RNA splicing, via transesterification reactions [GO:0000375]; regulation of transcription, DNA-templated [GO:0006355]; mRNA processing [GO:0006397]; RNA splicing [GO:0008380]; miRNA metabolic process [GO:0010586]; negative regulation of low-density lipoprotein particle clearance [GO:0010989]; regulation of mRNA stability [GO:0043488]; negative regulation of nitric oxide biosynthetic process [GO:0045019]; mRNA transport [GO:0051028]; positive regulation of mRNA catabolic process [GO:0061014]; 3'-UTR-mediated mRNA destabilization [GO:0061158]; cellular response to cytokine stimulus [GO:0071345]; regulation of gene expression [GO:0010468]	DNA binding [GO:0003677]; RNA binding [GO:0003723]; protein binding [GO:0005515]; mRNA 3'-UTR AU-rich region binding [GO:0035925]; mRNA binding [GO:0003729]	nucleoplasm [GO:0005654]; cytosol [GO:0005829]; membrane [GO:0016020]; nucleus [GO:0005634]; cytoplasm [GO:0005737]
Nafisa_PRO7	Far upstream element-binding protein 2	KHSRP	Q92945	Q92945	5.1179	0.563	XT NP A	2023ms1276	RNA splicing, via transesterification reactions [GO:0000375]; regulation of transcription, DNA-templated [GO:0006355]; mRNA processing [GO:0006397]; RNA splicing [GO:0008380]; miRNA metabolic process [GO:0010586]; negative regulation of low-density lipoprotein particle clearance [GO:0010989]; regulation of mRNA stability [GO:0043488]; negative regulation of nitric oxide biosynthetic process [GO:0045019]; mRNA transport [GO:0051028]; positive regulation of mRNA catabolic process [GO:0061014]; 3'-UTR-mediated mRNA destabilization [GO:0061158]; cellular response to cytokine stimulus [GO:0071345]; regulation of gene expression [GO:0010468]	DNA binding [GO:0003677]; RNA binding [GO:0003723]; protein binding [GO:0005515]; mRNA 3'-UTR AU-rich region binding [GO:0035925]; mRNA binding [GO:0003729]	nucleoplasm [GO:0005654]; cytosol [GO:0005829]; membrane [GO:0016020]; nucleus [GO:0005634]; cytoplasm [GO:0005737]
Nafisa_PRO6	Far upstream element-binding protein 2	KHSRP	Q92945	Q92945	5.0499	0.5048	XT NP A	2023ms1276	RNA splicing, via transesterification reactions [GO:0000375]; regulation of transcription, DNA-templated [GO:0006355]; mRNA processing [GO:0006397]; RNA splicing [GO:0008380]; miRNA metabolic process [GO:0010586]; negative regulation of low-density lipoprotein particle clearance [GO:0010989]; regulation of mRNA stability [GO:0043488]; negative regulation of nitric oxide biosynthetic process [GO:0045019]; mRNA transport [GO:0051028]; positive regulation of mRNA catabolic process [GO:0061014]; 3'-UTR-mediated mRNA destabilization [GO:0061158]; cellular response to cytokine stimulus [GO:0071345]; regulation of gene expression [GO:0010468]	DNA binding [GO:0003677]; RNA binding [GO:0003723]; protein binding [GO:0005515]; mRNA 3'-UTR AU-rich region binding [GO:0035925]; mRNA binding [GO:0003729]	nucleoplasm [GO:0005654]; cytosol [GO:0005829]; membrane [GO:0016020]; nucleus [GO:0005634]; cytoplasm [GO:0005737]
Nafisa_PRO5	Far upstream element-binding protein 2	KHSRP	Q92945	Q92945	5.0672	0.53	XT NP A	2023ms1276	RNA splicing, via transesterification reactions [GO:0000375]; regulation of transcription, DNA-templated [GO:0006355]; mRNA processing [GO:0006397]; RNA splicing [GO:0008380]; miRNA metabolic process [GO:0010586]; negative regulation of low-density lipoprotein particle clearance [GO:0010989]; regulation of mRNA stability [GO:0043488]; negative regulation of nitric oxide biosynthetic process [GO:0045019]; mRNA transport [GO:0051028]; positive regulation of mRNA catabolic process [GO:0061014]; 3'-UTR-mediated mRNA destabilization [GO:0061158]; cellular response to cytokine stimulus [GO:0071345]; regulation of gene expression [GO:0010468]	DNA binding [GO:0003677]; RNA binding [GO:0003723]; protein binding [GO:0005515]; mRNA 3'-UTR AU-rich region binding [GO:0035925]; mRNA binding [GO:0003729]	nucleoplasm [GO:0005654]; cytosol [GO:0005829]; membrane [GO:0016020]; nucleus [GO:0005634]; cytoplasm [GO:0005737]
Nafisa_PRO4	Far upstream element-binding protein 2	KHSRP	Q92945	Q92945	5.1629	0.5907	XT NP A	2023ms1276	RNA splicing, via transesterification reactions [GO:0000375]; regulation of transcription, DNA-templated [GO:0006355]; mRNA processing [GO:0006397]; RNA splicing [GO:0008380]; miRNA metabolic process [GO:0010586]; negative regulation of low-density lipoprotein particle clearance [GO:0010989]; regulation of mRNA stability [GO:0043488]; negative regulation of nitric oxide biosynthetic process [GO:0045019]; mRNA transport [GO:0051028]; positive regulation of mRNA catabolic process [GO:0061014]; 3'-UTR-mediated mRNA destabilization [GO:0061158]; cellular response to cytokine stimulus [GO:0071345]; regulation of gene expression [GO:0010468]	DNA binding [GO:0003677]; RNA binding [GO:0003723]; protein binding [GO:0005515]; mRNA 3'-UTR AU-rich region binding [GO:0035925]; mRNA binding [GO:0003729]	nucleoplasm [GO:0005654]; cytosol [GO:0005829]; membrane [GO:0016020]; nucleus [GO:0005634]; cytoplasm [GO:0005737]
Nafisa_PRO3	Far upstream element-binding protein 2	KHSRP	Q92945	Q92945	5.2181	0.6476	XT NP A	2023ms1276	RNA splicing, via transesterification reactions [GO:0000375]; regulation of transcription, DNA-templated [GO:0006355]; mRNA processing [GO:0006397]; RNA splicing [GO:0008380]; miRNA metabolic process [GO:0010586]; negative regulation of low-density lipoprotein particle clearance [GO:0010989]; regulation of mRNA stability [GO:0043488]; negative regulation of nitric oxide biosynthetic process [GO:0045019]; mRNA transport [GO:0051028]; positive regulation of mRNA catabolic process [GO:0061014]; 3'-UTR-mediated mRNA destabilization [GO:0061158]; cellular response to cytokine stimulus [GO:0071345]; regulation of gene expression [GO:0010468]	DNA binding [GO:0003677]; RNA binding [GO:0003723]; protein binding [GO:0005515]; mRNA 3'-UTR AU-rich region binding [GO:0035925]; mRNA binding [GO:0003729]	nucleoplasm [GO:0005654]; cytosol [GO:0005829]; membrane [GO:0016020]; nucleus [GO:0005634]; cytoplasm [GO:0005737]
Nafisa_PRO2	Far upstream element-binding protein 2	KHSRP	Q92945	Q92945	5.1048	0.553	XT NP A	2023ms1276	RNA splicing, via transesterification reactions [GO:0000375]; regulation of transcription, DNA-templated [GO:0006355]; mRNA processing [GO:0006397]; RNA splicing [GO:0008380]; miRNA metabolic process [GO:0010586]; negative regulation of low-density lipoprotein particle clearance [GO:0010989]; regulation of mRNA stability [GO:0043488]; negative regulation of nitric oxide biosynthetic process [GO:0045019]; mRNA transport [GO:0051028]; positive regulation of mRNA catabolic process [GO:0061014]; 3'-UTR-mediated mRNA destabilization [GO:0061158]; cellular response to cytokine stimulus [GO:0071345]; regulation of gene expression [GO:0010468]	DNA binding [GO:0003677]; RNA binding [GO:0003723]; protein binding [GO:0005515]; mRNA 3'-UTR AU-rich region binding [GO:0035925]; mRNA binding [GO:0003729]	nucleoplasm [GO:0005654]; cytosol [GO:0005829]; membrane [GO:0016020]; nucleus [GO:0005634]; cytoplasm [GO:0005737]
Nafisa_PRO1	Far upstream element-binding protein 2	KHSRP	Q92945	Q92945	5.0064	0.4591	XT NP A	2023ms1276	RNA splicing, via transesterification reactions [GO:0000375]; regulation of transcription, DNA-templated [GO:0006355]; mRNA processing [GO:0006397]; RNA splicing [GO:0008380]; miRNA metabolic process [GO:0010586]; negative regulation of low-density lipoprotein particle clearance [GO:0010989]; regulation of mRNA stability [GO:0043488]; negative regulation of nitric oxide biosynthetic process [GO:0045019]; mRNA transport [GO:0051028]; positive regulation of mRNA catabolic process [GO:0061014]; 3'-UTR-mediated mRNA destabilization [GO:0061158]; cellular response to cytokine stimulus [GO:0071345]; regulation of gene expression [GO:0010468]	DNA binding [GO:0003677]; RNA binding [GO:0003723]; protein binding [GO:0005515]; mRNA 3'-UTR AU-rich region binding [GO:0035925]; mRNA binding [GO:0003729]	nucleoplasm [GO:0005654]; cytosol [GO:0005829]; membrane [GO:0016020]; nucleus [GO:0005634]; cytoplasm [GO:0005737]
Nafisa_SEN7	Proteasome subunit alpha type-6;Proteasome subunit alpha type-6	PSMA6;PSMA6	NA	P60900;Q2YDE4	4.9955	0.3827	XT NP B	2023ms1276	ubiquitin-dependent protein catabolic process [GO:0006511]; regulation of inflammatory response [GO:0050727]; positive regulation of NF-kappaB transcription factor activity [GO:0051092]; proteolysis involved in cellular protein catabolic process [GO:0051603]; proteasomal protein catabolic process [GO:0010498];	RNA binding [GO:0003723]; endopeptidase activity [GO:0004175]; protein binding [GO:0005515]; purine ribonucleoside triphosphate binding [GO:0035639]; NF-kappaB binding [GO:0051059];	P-body [GO:0000932]; nucleus [GO:0005634]; nucleoplasm [GO:0005654]; cytosol [GO:0005829]; nuclear matrix [GO:0016363]; myofibril [GO:0030016]; sarcomere [GO:0030017]; extracellular exosome [GO:0070062]; proteasome complex [GO:0000502]; proteasome core complex [GO:0005839]; polysome [GO:0005844]; proteasome core complex, alpha-subunit complex [GO:0019773];
Nafisa_SEN6	Proteasome subunit alpha type-6;Proteasome subunit alpha type-6	PSMA6;PSMA6	NA	P60900;Q2YDE4	4.9959	0.3688	XT NP B	2023ms1276	ubiquitin-dependent protein catabolic process [GO:0006511]; regulation of inflammatory response [GO:0050727]; positive regulation of NF-kappaB transcription factor activity [GO:0051092]; proteolysis involved in cellular protein catabolic process [GO:0051603]; proteasomal protein catabolic process [GO:0010498];	RNA binding [GO:0003723]; endopeptidase activity [GO:0004175]; protein binding [GO:0005515]; purine ribonucleoside triphosphate binding [GO:0035639]; NF-kappaB binding [GO:0051059];	P-body [GO:0000932]; nucleus [GO:0005634]; nucleoplasm [GO:0005654]; cytosol [GO:0005829]; nuclear matrix [GO:0016363]; myofibril [GO:0030016]; sarcomere [GO:0030017]; extracellular exosome [GO:0070062]; proteasome complex [GO:0000502]; proteasome core complex [GO:0005839]; polysome [GO:0005844]; proteasome core complex, alpha-subunit complex [GO:0019773];
Nafisa_SEN5	Proteasome subunit alpha type-6;Proteasome subunit alpha type-6	PSMA6;PSMA6	NA	P60900;Q2YDE4	5.0158	0.3627	XT NP B	2023ms1276	ubiquitin-dependent protein catabolic process [GO:0006511]; regulation of inflammatory response [GO:0050727]; positive regulation of NF-kappaB transcription factor activity [GO:0051092]; proteolysis involved in cellular protein catabolic process [GO:0051603]; proteasomal protein catabolic process [GO:0010498];	RNA binding [GO:0003723]; endopeptidase activity [GO:0004175]; protein binding [GO:0005515]; purine ribonucleoside triphosphate binding [GO:0035639]; NF-kappaB binding [GO:0051059];	P-body [GO:0000932]; nucleus [GO:0005634]; nucleoplasm [GO:0005654]; cytosol [GO:0005829]; nuclear matrix [GO:0016363]; myofibril [GO:0030016]; sarcomere [GO:0030017]; extracellular exosome [GO:0070062]; proteasome complex [GO:0000502]; proteasome core complex [GO:0005839]; polysome [GO:0005844]; proteasome core complex, alpha-subunit complex [GO:0019773];
Nafisa_SEN4	Proteasome subunit alpha type-6;Proteasome subunit alpha type-6	PSMA6;PSMA6	NA	P60900;Q2YDE4	4.981	0.3607	XT NP B	2023ms1276	ubiquitin-dependent protein catabolic process [GO:0006511]; regulation of inflammatory response [GO:0050727]; positive regulation of NF-kappaB transcription factor activity [GO:0051092]; proteolysis involved in cellular protein catabolic process [GO:0051603]; proteasomal protein catabolic process [GO:0010498];	RNA binding [GO:0003723]; endopeptidase activity [GO:0004175]; protein binding [GO:0005515]; purine ribonucleoside triphosphate binding [GO:0035639]; NF-kappaB binding [GO:0051059];	P-body [GO:0000932]; nucleus [GO:0005634]; nucleoplasm [GO:0005654]; cytosol [GO:0005829]; nuclear matrix [GO:0016363]; myofibril [GO:0030016]; sarcomere [GO:0030017]; extracellular exosome [GO:0070062]; proteasome complex [GO:0000502]; proteasome core complex [GO:0005839]; polysome [GO:0005844]; proteasome core complex, alpha-subunit complex [GO:0019773];
Nafisa_SEN3	Proteasome subunit alpha type-6;Proteasome subunit alpha type-6	PSMA6;PSMA6	NA	P60900;Q2YDE4	4.9728	0.3531	XT NP B	2023ms1276	ubiquitin-dependent protein catabolic process [GO:0006511]; regulation of inflammatory response [GO:0050727]; positive regulation of NF-kappaB transcription factor activity [GO:0051092]; proteolysis involved in cellular protein catabolic process [GO:0051603]; proteasomal protein catabolic process [GO:0010498];	RNA binding [GO:0003723]; endopeptidase activity [GO:0004175]; protein binding [GO:0005515]; purine ribonucleoside triphosphate binding [GO:0035639]; NF-kappaB binding [GO:0051059];	P-body [GO:0000932]; nucleus [GO:0005634]; nucleoplasm [GO:0005654]; cytosol [GO:0005829]; nuclear matrix [GO:0016363]; myofibril [GO:0030016]; sarcomere [GO:0030017]; extracellular exosome [GO:0070062]; proteasome complex [GO:0000502]; proteasome core complex [GO:0005839]; polysome [GO:0005844]; proteasome core complex, alpha-subunit complex [GO:0019773];
Nafisa_SEN2	Proteasome subunit alpha type-6;Proteasome subunit alpha type-6	PSMA6;PSMA6	NA	P60900;Q2YDE4	4.9998	0.3669	XT NP B	2023ms1276	ubiquitin-dependent protein catabolic process [GO:0006511]; regulation of inflammatory response [GO:0050727]; positive regulation of NF-kappaB transcription factor activity [GO:0051092]; proteolysis involved in cellular protein catabolic process [GO:0051603]; proteasomal protein catabolic process [GO:0010498];	RNA binding [GO:0003723]; endopeptidase activity [GO:0004175]; protein binding [GO:0005515]; purine ribonucleoside triphosphate binding [GO:0035639]; NF-kappaB binding [GO:0051059];	P-body [GO:0000932]; nucleus [GO:0005634]; nucleoplasm [GO:0005654]; cytosol [GO:0005829]; nuclear matrix [GO:0016363]; myofibril [GO:0030016]; sarcomere [GO:0030017]; extracellular exosome [GO:0070062]; proteasome complex [GO:0000502]; proteasome core complex [GO:0005839]; polysome [GO:0005844]; proteasome core complex, alpha-subunit complex [GO:0019773];
Nafisa_SEN1	Proteasome subunit alpha type-6;Proteasome subunit alpha type-6	PSMA6;PSMA6	NA	P60900;Q2YDE4	4.9679	0.3501	XT NP B	2023ms1276	ubiquitin-dependent protein catabolic process [GO:0006511]; regulation of inflammatory response [GO:0050727]; positive regulation of NF-kappaB transcription factor activity [GO:0051092]; proteolysis involved in cellular protein catabolic process [GO:0051603]; proteasomal protein catabolic process [GO:0010498];	RNA binding [GO:0003723]; endopeptidase activity [GO:0004175]; protein binding [GO:0005515]; purine ribonucleoside triphosphate binding [GO:0035639]; NF-kappaB binding [GO:0051059];	P-body [GO:0000932]; nucleus [GO:0005634]; nucleoplasm [GO:0005654]; cytosol [GO:0005829]; nuclear matrix [GO:0016363]; myofibril [GO:0030016]; sarcomere [GO:0030017]; extracellular exosome [GO:0070062]; proteasome complex [GO:0000502]; proteasome core complex [GO:0005839]; polysome [GO:0005844]; proteasome core complex, alpha-subunit complex [GO:0019773];
Nafisa_PRO7	Proteasome subunit alpha type-6;Proteasome subunit alpha type-6	PSMA6;PSMA6	NA	P60900;Q2YDE4	4.7246	0.1697	XT NP B	2023ms1276	ubiquitin-dependent protein catabolic process [GO:0006511]; regulation of inflammatory response [GO:0050727]; positive regulation of NF-kappaB transcription factor activity [GO:0051092]; proteolysis involved in cellular protein catabolic process [GO:0051603]; proteasomal protein catabolic process [GO:0010498];	RNA binding [GO:0003723]; endopeptidase activity [GO:0004175]; protein binding [GO:0005515]; purine ribonucleoside triphosphate binding [GO:0035639]; NF-kappaB binding [GO:0051059];	P-body [GO:0000932]; nucleus [GO:0005634]; nucleoplasm [GO:0005654]; cytosol [GO:0005829]; nuclear matrix [GO:0016363]; myofibril [GO:0030016]; sarcomere [GO:0030017]; extracellular exosome [GO:0070062]; proteasome complex [GO:0000502]; proteasome core complex [GO:0005839]; polysome [GO:0005844]; proteasome core complex, alpha-subunit complex [GO:0019773];
Nafisa_PRO6	Proteasome subunit alpha type-6;Proteasome subunit alpha type-6	PSMA6;PSMA6	NA	P60900;Q2YDE4	4.7849	0.2398	XT NP B	2023ms1276	ubiquitin-dependent protein catabolic process [GO:0006511]; regulation of inflammatory response [GO:0050727]; positive regulation of NF-kappaB transcription factor activity [GO:0051092]; proteolysis involved in cellular protein catabolic process [GO:0051603]; proteasomal protein catabolic process [GO:0010498];	RNA binding [GO:0003723]; endopeptidase activity [GO:0004175]; protein binding [GO:0005515]; purine ribonucleoside triphosphate binding [GO:0035639]; NF-kappaB binding [GO:0051059];	P-body [GO:0000932]; nucleus [GO:0005634]; nucleoplasm [GO:0005654]; cytosol [GO:0005829]; nuclear matrix [GO:0016363]; myofibril [GO:0030016]; sarcomere [GO:0030017]; extracellular exosome [GO:0070062]; proteasome complex [GO:0000502]; proteasome core complex [GO:0005839]; polysome [GO:0005844]; proteasome core complex, alpha-subunit complex [GO:0019773];
Nafisa_PRO5	Proteasome subunit alpha type-6;Proteasome subunit alpha type-6	PSMA6;PSMA6	NA	P60900;Q2YDE4	4.7065	0.1693	XT NP B	2023ms1276	ubiquitin-dependent protein catabolic process [GO:0006511]; regulation of inflammatory response [GO:0050727]; positive regulation of NF-kappaB transcription factor activity [GO:0051092]; proteolysis involved in cellular protein catabolic process [GO:0051603]; proteasomal protein catabolic process [GO:0010498];	RNA binding [GO:0003723]; endopeptidase activity [GO:0004175]; protein binding [GO:0005515]; purine ribonucleoside triphosphate binding [GO:0035639]; NF-kappaB binding [GO:0051059];	P-body [GO:0000932]; nucleus [GO:0005634]; nucleoplasm [GO:0005654]; cytosol [GO:0005829]; nuclear matrix [GO:0016363]; myofibril [GO:0030016]; sarcomere [GO:0030017]; extracellular exosome [GO:0070062]; proteasome complex [GO:0000502]; proteasome core complex [GO:0005839]; polysome [GO:0005844]; proteasome core complex, alpha-subunit complex [GO:0019773];
Nafisa_PRO4	Proteasome subunit alpha type-6;Proteasome subunit alpha type-6	PSMA6;PSMA6	NA	P60900;Q2YDE4	4.7075	0.1352	XT NP B	2023ms1276	ubiquitin-dependent protein catabolic process [GO:0006511]; regulation of inflammatory response [GO:0050727]; positive regulation of NF-kappaB transcription factor activity [GO:0051092]; proteolysis involved in cellular protein catabolic process [GO:0051603]; proteasomal protein catabolic process [GO:0010498];	RNA binding [GO:0003723]; endopeptidase activity [GO:0004175]; protein binding [GO:0005515]; purine ribonucleoside triphosphate binding [GO:0035639]; NF-kappaB binding [GO:0051059];	P-body [GO:0000932]; nucleus [GO:0005634]; nucleoplasm [GO:0005654]; cytosol [GO:0005829]; nuclear matrix [GO:0016363]; myofibril [GO:0030016]; sarcomere [GO:0030017]; extracellular exosome [GO:0070062]; proteasome complex [GO:0000502]; proteasome core complex [GO:0005839]; polysome [GO:0005844]; proteasome core complex, alpha-subunit complex [GO:0019773];
Nafisa_PRO3	Proteasome subunit alpha type-6;Proteasome subunit alpha type-6	PSMA6;PSMA6	NA	P60900;Q2YDE4	4.7427	0.1721	XT NP B	2023ms1276	ubiquitin-dependent protein catabolic process [GO:0006511]; regulation of inflammatory response [GO:0050727]; positive regulation of NF-kappaB transcription factor activity [GO:0051092]; proteolysis involved in cellular protein catabolic process [GO:0051603]; proteasomal protein catabolic process [GO:0010498];	RNA binding [GO:0003723]; endopeptidase activity [GO:0004175]; protein binding [GO:0005515]; purine ribonucleoside triphosphate binding [GO:0035639]; NF-kappaB binding [GO:0051059];	P-body [GO:0000932]; nucleus [GO:0005634]; nucleoplasm [GO:0005654]; cytosol [GO:0005829]; nuclear matrix [GO:0016363]; myofibril [GO:0030016]; sarcomere [GO:0030017]; extracellular exosome [GO:0070062]; proteasome complex [GO:0000502]; proteasome core complex [GO:0005839]; polysome [GO:0005844]; proteasome core complex, alpha-subunit complex [GO:0019773];
Nafisa_PRO2	Proteasome subunit alpha type-6;Proteasome subunit alpha type-6	PSMA6;PSMA6	NA	P60900;Q2YDE4	4.773	0.2212	XT NP B	2023ms1276	ubiquitin-dependent protein catabolic process [GO:0006511]; regulation of inflammatory response [GO:0050727]; positive regulation of NF-kappaB transcription factor activity [GO:0051092]; proteolysis involved in cellular protein catabolic process [GO:0051603]; proteasomal protein catabolic process [GO:0010498];	RNA binding [GO:0003723]; endopeptidase activity [GO:0004175]; protein binding [GO:0005515]; purine ribonucleoside triphosphate binding [GO:0035639]; NF-kappaB binding [GO:0051059];	P-body [GO:0000932]; nucleus [GO:0005634]; nucleoplasm [GO:0005654]; cytosol [GO:0005829]; nuclear matrix [GO:0016363]; myofibril [GO:0030016]; sarcomere [GO:0030017]; extracellular exosome [GO:0070062]; proteasome complex [GO:0000502]; proteasome core complex [GO:0005839]; polysome [GO:0005844]; proteasome core complex, alpha-subunit complex [GO:0019773];
Nafisa_PRO1	Proteasome subunit alpha type-6;Proteasome subunit alpha type-6	PSMA6;PSMA6	NA	P60900;Q2YDE4	4.8118	0.2645	XT NP B	2023ms1276	ubiquitin-dependent protein catabolic process [GO:0006511]; regulation of inflammatory response [GO:0050727]; positive regulation of NF-kappaB transcription factor activity [GO:0051092]; proteolysis involved in cellular protein catabolic process [GO:0051603]; proteasomal protein catabolic process [GO:0010498];	RNA binding [GO:0003723]; endopeptidase activity [GO:0004175]; protein binding [GO:0005515]; purine ribonucleoside triphosphate binding [GO:0035639]; NF-kappaB binding [GO:0051059];	P-body [GO:0000932]; nucleus [GO:0005634]; nucleoplasm [GO:0005654]; cytosol [GO:0005829]; nuclear matrix [GO:0016363]; myofibril [GO:0030016]; sarcomere [GO:0030017]; extracellular exosome [GO:0070062]; proteasome complex [GO:0000502]; proteasome core complex [GO:0005839]; polysome [GO:0005844]; proteasome core complex, alpha-subunit complex [GO:0019773];
Nafisa_SEN7	Roundabout guidance receptor 2;Roundabout guidance receptor 2	ROBO2;ROBO2	NA	A0A3Q1MJK7;F1N199	4.4978	-0.115	XT NP B	2023ms1276	;	;	;
Nafisa_SEN6	Roundabout guidance receptor 2;Roundabout guidance receptor 2	ROBO2;ROBO2	NA	A0A3Q1MJK7;F1N199	4.445	-0.1821	XT NP B	2023ms1276	;	;	;
Nafisa_SEN5	Roundabout guidance receptor 2;Roundabout guidance receptor 2	ROBO2;ROBO2	NA	A0A3Q1MJK7;F1N199	4.4702	-0.1829	XT NP B	2023ms1276	;	;	;
Nafisa_SEN4	Roundabout guidance receptor 2;Roundabout guidance receptor 2	ROBO2;ROBO2	NA	A0A3Q1MJK7;F1N199	4.4473	-0.1731	XT NP B	2023ms1276	;	;	;
Nafisa_SEN3	Roundabout guidance receptor 2;Roundabout guidance receptor 2	ROBO2;ROBO2	NA	A0A3Q1MJK7;F1N199	4.4403	-0.1793	XT NP B	2023ms1276	;	;	;
Nafisa_SEN2	Roundabout guidance receptor 2;Roundabout guidance receptor 2	ROBO2;ROBO2	NA	A0A3Q1MJK7;F1N199	4.432	-0.2009	XT NP B	2023ms1276	;	;	;
Nafisa_SEN1	Roundabout guidance receptor 2;Roundabout guidance receptor 2	ROBO2;ROBO2	NA	A0A3Q1MJK7;F1N199	4.4711	-0.1466	XT NP B	2023ms1276	;	;	;
Nafisa_PRO7	Roundabout guidance receptor 2;Roundabout guidance receptor 2	ROBO2;ROBO2	NA	A0A3Q1MJK7;F1N199	4.5532	-0.0016	XT NP B	2023ms1276	;	;	;
Nafisa_PRO6	Roundabout guidance receptor 2;Roundabout guidance receptor 2	ROBO2;ROBO2	NA	A0A3Q1MJK7;F1N199	4.4881	-0.0569	XT NP B	2023ms1276	;	;	;
Nafisa_PRO5	Roundabout guidance receptor 2;Roundabout guidance receptor 2	ROBO2;ROBO2	NA	A0A3Q1MJK7;F1N199	4.4808	-0.0564	XT NP B	2023ms1276	;	;	;
Nafisa_PRO4	Roundabout guidance receptor 2;Roundabout guidance receptor 2	ROBO2;ROBO2	NA	A0A3Q1MJK7;F1N199	4.4887	-0.0836	XT NP B	2023ms1276	;	;	;
Nafisa_PRO3	Roundabout guidance receptor 2;Roundabout guidance receptor 2	ROBO2;ROBO2	NA	A0A3Q1MJK7;F1N199	4.5144	-0.0561	XT NP B	2023ms1276	;	;	;
Nafisa_PRO2	Roundabout guidance receptor 2;Roundabout guidance receptor 2	ROBO2;ROBO2	NA	A0A3Q1MJK7;F1N199	4.5259	-0.0259	XT NP B	2023ms1276	;	;	;
Nafisa_PRO1	Roundabout guidance receptor 2;Roundabout guidance receptor 2	ROBO2;ROBO2	NA	A0A3Q1MJK7;F1N199	4.5176	-0.0297	XT NP B	2023ms1276	;	;	;
Nafisa_SEN7	Rho GTPase-activating protein 1	ARHGAP1	Q07960	Q07960	5.4703	0.8575	XT NP A	2023ms1276	small GTPase mediated signal transduction [GO:0007264]; Rho protein signal transduction [GO:0007266]; endosomal transport [GO:0016197]; transferrin transport [GO:0033572]; regulation of catalytic activity [GO:0050790]; regulation of small GTPase mediated signal transduction [GO:0051056]; negative regulation of endocytic recycling [GO:2001136]	GTPase activator activity [GO:0005096]; protein binding [GO:0005515]; SH3 domain binding [GO:0017124]; small GTPase binding [GO:0031267]; cadherin binding [GO:0045296]	sorting endosome [GO:0097443]; cytoplasm [GO:0005737]; cytosol [GO:0005829]; endosome membrane [GO:0010008]; perinuclear region of cytoplasm [GO:0048471]; extracellular exosome [GO:0070062]
Nafisa_SEN6	Rho GTPase-activating protein 1	ARHGAP1	Q07960	Q07960	5.5043	0.8772	XT NP A	2023ms1276	small GTPase mediated signal transduction [GO:0007264]; Rho protein signal transduction [GO:0007266]; endosomal transport [GO:0016197]; transferrin transport [GO:0033572]; regulation of catalytic activity [GO:0050790]; regulation of small GTPase mediated signal transduction [GO:0051056]; negative regulation of endocytic recycling [GO:2001136]	GTPase activator activity [GO:0005096]; protein binding [GO:0005515]; SH3 domain binding [GO:0017124]; small GTPase binding [GO:0031267]; cadherin binding [GO:0045296]	sorting endosome [GO:0097443]; cytoplasm [GO:0005737]; cytosol [GO:0005829]; endosome membrane [GO:0010008]; perinuclear region of cytoplasm [GO:0048471]; extracellular exosome [GO:0070062]
Nafisa_SEN5	Rho GTPase-activating protein 1	ARHGAP1	Q07960	Q07960	5.5415	0.8884	XT NP A	2023ms1276	small GTPase mediated signal transduction [GO:0007264]; Rho protein signal transduction [GO:0007266]; endosomal transport [GO:0016197]; transferrin transport [GO:0033572]; regulation of catalytic activity [GO:0050790]; regulation of small GTPase mediated signal transduction [GO:0051056]; negative regulation of endocytic recycling [GO:2001136]	GTPase activator activity [GO:0005096]; protein binding [GO:0005515]; SH3 domain binding [GO:0017124]; small GTPase binding [GO:0031267]; cadherin binding [GO:0045296]	sorting endosome [GO:0097443]; cytoplasm [GO:0005737]; cytosol [GO:0005829]; endosome membrane [GO:0010008]; perinuclear region of cytoplasm [GO:0048471]; extracellular exosome [GO:0070062]
Nafisa_SEN4	Rho GTPase-activating protein 1	ARHGAP1	Q07960	Q07960	5.475	0.8546	XT NP A	2023ms1276	small GTPase mediated signal transduction [GO:0007264]; Rho protein signal transduction [GO:0007266]; endosomal transport [GO:0016197]; transferrin transport [GO:0033572]; regulation of catalytic activity [GO:0050790]; regulation of small GTPase mediated signal transduction [GO:0051056]; negative regulation of endocytic recycling [GO:2001136]	GTPase activator activity [GO:0005096]; protein binding [GO:0005515]; SH3 domain binding [GO:0017124]; small GTPase binding [GO:0031267]; cadherin binding [GO:0045296]	sorting endosome [GO:0097443]; cytoplasm [GO:0005737]; cytosol [GO:0005829]; endosome membrane [GO:0010008]; perinuclear region of cytoplasm [GO:0048471]; extracellular exosome [GO:0070062]
Nafisa_SEN3	Rho GTPase-activating protein 1	ARHGAP1	Q07960	Q07960	5.48	0.8604	XT NP A	2023ms1276	small GTPase mediated signal transduction [GO:0007264]; Rho protein signal transduction [GO:0007266]; endosomal transport [GO:0016197]; transferrin transport [GO:0033572]; regulation of catalytic activity [GO:0050790]; regulation of small GTPase mediated signal transduction [GO:0051056]; negative regulation of endocytic recycling [GO:2001136]	GTPase activator activity [GO:0005096]; protein binding [GO:0005515]; SH3 domain binding [GO:0017124]; small GTPase binding [GO:0031267]; cadherin binding [GO:0045296]	sorting endosome [GO:0097443]; cytoplasm [GO:0005737]; cytosol [GO:0005829]; endosome membrane [GO:0010008]; perinuclear region of cytoplasm [GO:0048471]; extracellular exosome [GO:0070062]
Nafisa_SEN2	Rho GTPase-activating protein 1	ARHGAP1	Q07960	Q07960	5.4625	0.8296	XT NP A	2023ms1276	small GTPase mediated signal transduction [GO:0007264]; Rho protein signal transduction [GO:0007266]; endosomal transport [GO:0016197]; transferrin transport [GO:0033572]; regulation of catalytic activity [GO:0050790]; regulation of small GTPase mediated signal transduction [GO:0051056]; negative regulation of endocytic recycling [GO:2001136]	GTPase activator activity [GO:0005096]; protein binding [GO:0005515]; SH3 domain binding [GO:0017124]; small GTPase binding [GO:0031267]; cadherin binding [GO:0045296]	sorting endosome [GO:0097443]; cytoplasm [GO:0005737]; cytosol [GO:0005829]; endosome membrane [GO:0010008]; perinuclear region of cytoplasm [GO:0048471]; extracellular exosome [GO:0070062]
Nafisa_SEN1	Rho GTPase-activating protein 1	ARHGAP1	Q07960	Q07960	5.4796	0.8618	XT NP A	2023ms1276	small GTPase mediated signal transduction [GO:0007264]; Rho protein signal transduction [GO:0007266]; endosomal transport [GO:0016197]; transferrin transport [GO:0033572]; regulation of catalytic activity [GO:0050790]; regulation of small GTPase mediated signal transduction [GO:0051056]; negative regulation of endocytic recycling [GO:2001136]	GTPase activator activity [GO:0005096]; protein binding [GO:0005515]; SH3 domain binding [GO:0017124]; small GTPase binding [GO:0031267]; cadherin binding [GO:0045296]	sorting endosome [GO:0097443]; cytoplasm [GO:0005737]; cytosol [GO:0005829]; endosome membrane [GO:0010008]; perinuclear region of cytoplasm [GO:0048471]; extracellular exosome [GO:0070062]
Nafisa_PRO7	Rho GTPase-activating protein 1	ARHGAP1	Q07960	Q07960	5.1474	0.5926	XT NP A	2023ms1276	small GTPase mediated signal transduction [GO:0007264]; Rho protein signal transduction [GO:0007266]; endosomal transport [GO:0016197]; transferrin transport [GO:0033572]; regulation of catalytic activity [GO:0050790]; regulation of small GTPase mediated signal transduction [GO:0051056]; negative regulation of endocytic recycling [GO:2001136]	GTPase activator activity [GO:0005096]; protein binding [GO:0005515]; SH3 domain binding [GO:0017124]; small GTPase binding [GO:0031267]; cadherin binding [GO:0045296]	sorting endosome [GO:0097443]; cytoplasm [GO:0005737]; cytosol [GO:0005829]; endosome membrane [GO:0010008]; perinuclear region of cytoplasm [GO:0048471]; extracellular exosome [GO:0070062]
Nafisa_PRO6	Rho GTPase-activating protein 1	ARHGAP1	Q07960	Q07960	5.1428	0.5978	XT NP A	2023ms1276	small GTPase mediated signal transduction [GO:0007264]; Rho protein signal transduction [GO:0007266]; endosomal transport [GO:0016197]; transferrin transport [GO:0033572]; regulation of catalytic activity [GO:0050790]; regulation of small GTPase mediated signal transduction [GO:0051056]; negative regulation of endocytic recycling [GO:2001136]	GTPase activator activity [GO:0005096]; protein binding [GO:0005515]; SH3 domain binding [GO:0017124]; small GTPase binding [GO:0031267]; cadherin binding [GO:0045296]	sorting endosome [GO:0097443]; cytoplasm [GO:0005737]; cytosol [GO:0005829]; endosome membrane [GO:0010008]; perinuclear region of cytoplasm [GO:0048471]; extracellular exosome [GO:0070062]
Nafisa_PRO5	Rho GTPase-activating protein 1	ARHGAP1	Q07960	Q07960	5.0835	0.5463	XT NP A	2023ms1276	small GTPase mediated signal transduction [GO:0007264]; Rho protein signal transduction [GO:0007266]; endosomal transport [GO:0016197]; transferrin transport [GO:0033572]; regulation of catalytic activity [GO:0050790]; regulation of small GTPase mediated signal transduction [GO:0051056]; negative regulation of endocytic recycling [GO:2001136]	GTPase activator activity [GO:0005096]; protein binding [GO:0005515]; SH3 domain binding [GO:0017124]; small GTPase binding [GO:0031267]; cadherin binding [GO:0045296]	sorting endosome [GO:0097443]; cytoplasm [GO:0005737]; cytosol [GO:0005829]; endosome membrane [GO:0010008]; perinuclear region of cytoplasm [GO:0048471]; extracellular exosome [GO:0070062]
Nafisa_PRO4	Rho GTPase-activating protein 1	ARHGAP1	Q07960	Q07960	5.1603	0.588	XT NP A	2023ms1276	small GTPase mediated signal transduction [GO:0007264]; Rho protein signal transduction [GO:0007266]; endosomal transport [GO:0016197]; transferrin transport [GO:0033572]; regulation of catalytic activity [GO:0050790]; regulation of small GTPase mediated signal transduction [GO:0051056]; negative regulation of endocytic recycling [GO:2001136]	GTPase activator activity [GO:0005096]; protein binding [GO:0005515]; SH3 domain binding [GO:0017124]; small GTPase binding [GO:0031267]; cadherin binding [GO:0045296]	sorting endosome [GO:0097443]; cytoplasm [GO:0005737]; cytosol [GO:0005829]; endosome membrane [GO:0010008]; perinuclear region of cytoplasm [GO:0048471]; extracellular exosome [GO:0070062]
Nafisa_PRO3	Rho GTPase-activating protein 1	ARHGAP1	Q07960	Q07960	5.1964	0.6259	XT NP A	2023ms1276	small GTPase mediated signal transduction [GO:0007264]; Rho protein signal transduction [GO:0007266]; endosomal transport [GO:0016197]; transferrin transport [GO:0033572]; regulation of catalytic activity [GO:0050790]; regulation of small GTPase mediated signal transduction [GO:0051056]; negative regulation of endocytic recycling [GO:2001136]	GTPase activator activity [GO:0005096]; protein binding [GO:0005515]; SH3 domain binding [GO:0017124]; small GTPase binding [GO:0031267]; cadherin binding [GO:0045296]	sorting endosome [GO:0097443]; cytoplasm [GO:0005737]; cytosol [GO:0005829]; endosome membrane [GO:0010008]; perinuclear region of cytoplasm [GO:0048471]; extracellular exosome [GO:0070062]
Nafisa_PRO2	Rho GTPase-activating protein 1	ARHGAP1	Q07960	Q07960	5.1098	0.558	XT NP A	2023ms1276	small GTPase mediated signal transduction [GO:0007264]; Rho protein signal transduction [GO:0007266]; endosomal transport [GO:0016197]; transferrin transport [GO:0033572]; regulation of catalytic activity [GO:0050790]; regulation of small GTPase mediated signal transduction [GO:0051056]; negative regulation of endocytic recycling [GO:2001136]	GTPase activator activity [GO:0005096]; protein binding [GO:0005515]; SH3 domain binding [GO:0017124]; small GTPase binding [GO:0031267]; cadherin binding [GO:0045296]	sorting endosome [GO:0097443]; cytoplasm [GO:0005737]; cytosol [GO:0005829]; endosome membrane [GO:0010008]; perinuclear region of cytoplasm [GO:0048471]; extracellular exosome [GO:0070062]
Nafisa_PRO1	Rho GTPase-activating protein 1	ARHGAP1	Q07960	Q07960	5.1704	0.6231	XT NP A	2023ms1276	small GTPase mediated signal transduction [GO:0007264]; Rho protein signal transduction [GO:0007266]; endosomal transport [GO:0016197]; transferrin transport [GO:0033572]; regulation of catalytic activity [GO:0050790]; regulation of small GTPase mediated signal transduction [GO:0051056]; negative regulation of endocytic recycling [GO:2001136]	GTPase activator activity [GO:0005096]; protein binding [GO:0005515]; SH3 domain binding [GO:0017124]; small GTPase binding [GO:0031267]; cadherin binding [GO:0045296]	sorting endosome [GO:0097443]; cytoplasm [GO:0005737]; cytosol [GO:0005829]; endosome membrane [GO:0010008]; perinuclear region of cytoplasm [GO:0048471]; extracellular exosome [GO:0070062]
Nafisa_SEN7	YTH domain-containing family protein 3	YTHDF3	A0A087WY31	Q7Z739	5.3275	0.7147	XT NP A	2023ms1276	positive regulation of translational initiation [GO:0045948]; stress granule assembly [GO:0034063]; regulation of mRNA stability [GO:0043488]; positive regulation of translation [GO:0045727]; negative regulation of type I interferon-mediated signaling pathway [GO:0060339]; mRNA destabilization [GO:0061157]; organelle assembly [GO:0070925]; regulation of trophoblast cell migration [GO:1901163]	RNA binding [GO:0003723]; protein binding [GO:0005515]; ribosome binding [GO:0043022]; N6-methyladenosine-containing RNA binding [GO:1990247]; mRNA binding [GO:0003729]	P-body [GO:0000932]; cytoplasm [GO:0005737]; cytosol [GO:0005829]; cytoplasmic stress granule [GO:0010494]
Nafisa_SEN6	YTH domain-containing family protein 3	YTHDF3	A0A087WY31	Q7Z739	5.3276	0.7005	XT NP A	2023ms1276	positive regulation of translational initiation [GO:0045948]; stress granule assembly [GO:0034063]; regulation of mRNA stability [GO:0043488]; positive regulation of translation [GO:0045727]; negative regulation of type I interferon-mediated signaling pathway [GO:0060339]; mRNA destabilization [GO:0061157]; organelle assembly [GO:0070925]; regulation of trophoblast cell migration [GO:1901163]	RNA binding [GO:0003723]; protein binding [GO:0005515]; ribosome binding [GO:0043022]; N6-methyladenosine-containing RNA binding [GO:1990247]; mRNA binding [GO:0003729]	P-body [GO:0000932]; cytoplasm [GO:0005737]; cytosol [GO:0005829]; cytoplasmic stress granule [GO:0010494]
Nafisa_SEN5	YTH domain-containing family protein 3	YTHDF3	A0A087WY31	Q7Z739	5.3903	0.7372	XT NP A	2023ms1276	positive regulation of translational initiation [GO:0045948]; stress granule assembly [GO:0034063]; regulation of mRNA stability [GO:0043488]; positive regulation of translation [GO:0045727]; negative regulation of type I interferon-mediated signaling pathway [GO:0060339]; mRNA destabilization [GO:0061157]; organelle assembly [GO:0070925]; regulation of trophoblast cell migration [GO:1901163]	RNA binding [GO:0003723]; protein binding [GO:0005515]; ribosome binding [GO:0043022]; N6-methyladenosine-containing RNA binding [GO:1990247]; mRNA binding [GO:0003729]	P-body [GO:0000932]; cytoplasm [GO:0005737]; cytosol [GO:0005829]; cytoplasmic stress granule [GO:0010494]
Nafisa_SEN4	YTH domain-containing family protein 3	YTHDF3	A0A087WY31	Q7Z739	5.3325	0.7122	XT NP A	2023ms1276	positive regulation of translational initiation [GO:0045948]; stress granule assembly [GO:0034063]; regulation of mRNA stability [GO:0043488]; positive regulation of translation [GO:0045727]; negative regulation of type I interferon-mediated signaling pathway [GO:0060339]; mRNA destabilization [GO:0061157]; organelle assembly [GO:0070925]; regulation of trophoblast cell migration [GO:1901163]	RNA binding [GO:0003723]; protein binding [GO:0005515]; ribosome binding [GO:0043022]; N6-methyladenosine-containing RNA binding [GO:1990247]; mRNA binding [GO:0003729]	P-body [GO:0000932]; cytoplasm [GO:0005737]; cytosol [GO:0005829]; cytoplasmic stress granule [GO:0010494]
Nafisa_SEN3	YTH domain-containing family protein 3	YTHDF3	A0A087WY31	Q7Z739	5.2666	0.6469	XT NP A	2023ms1276	positive regulation of translational initiation [GO:0045948]; stress granule assembly [GO:0034063]; regulation of mRNA stability [GO:0043488]; positive regulation of translation [GO:0045727]; negative regulation of type I interferon-mediated signaling pathway [GO:0060339]; mRNA destabilization [GO:0061157]; organelle assembly [GO:0070925]; regulation of trophoblast cell migration [GO:1901163]	RNA binding [GO:0003723]; protein binding [GO:0005515]; ribosome binding [GO:0043022]; N6-methyladenosine-containing RNA binding [GO:1990247]; mRNA binding [GO:0003729]	P-body [GO:0000932]; cytoplasm [GO:0005737]; cytosol [GO:0005829]; cytoplasmic stress granule [GO:0010494]
Nafisa_SEN2	YTH domain-containing family protein 3	YTHDF3	A0A087WY31	Q7Z739	5.318	0.685	XT NP A	2023ms1276	positive regulation of translational initiation [GO:0045948]; stress granule assembly [GO:0034063]; regulation of mRNA stability [GO:0043488]; positive regulation of translation [GO:0045727]; negative regulation of type I interferon-mediated signaling pathway [GO:0060339]; mRNA destabilization [GO:0061157]; organelle assembly [GO:0070925]; regulation of trophoblast cell migration [GO:1901163]	RNA binding [GO:0003723]; protein binding [GO:0005515]; ribosome binding [GO:0043022]; N6-methyladenosine-containing RNA binding [GO:1990247]; mRNA binding [GO:0003729]	P-body [GO:0000932]; cytoplasm [GO:0005737]; cytosol [GO:0005829]; cytoplasmic stress granule [GO:0010494]
Nafisa_SEN1	YTH domain-containing family protein 3	YTHDF3	A0A087WY31	Q7Z739	5.3235	0.7058	XT NP A	2023ms1276	positive regulation of translational initiation [GO:0045948]; stress granule assembly [GO:0034063]; regulation of mRNA stability [GO:0043488]; positive regulation of translation [GO:0045727]; negative regulation of type I interferon-mediated signaling pathway [GO:0060339]; mRNA destabilization [GO:0061157]; organelle assembly [GO:0070925]; regulation of trophoblast cell migration [GO:1901163]	RNA binding [GO:0003723]; protein binding [GO:0005515]; ribosome binding [GO:0043022]; N6-methyladenosine-containing RNA binding [GO:1990247]; mRNA binding [GO:0003729]	P-body [GO:0000932]; cytoplasm [GO:0005737]; cytosol [GO:0005829]; cytoplasmic stress granule [GO:0010494]
Nafisa_PRO7	YTH domain-containing family protein 3	YTHDF3	A0A087WY31	Q7Z739	5.014	0.4591	XT NP A	2023ms1276	positive regulation of translational initiation [GO:0045948]; stress granule assembly [GO:0034063]; regulation of mRNA stability [GO:0043488]; positive regulation of translation [GO:0045727]; negative regulation of type I interferon-mediated signaling pathway [GO:0060339]; mRNA destabilization [GO:0061157]; organelle assembly [GO:0070925]; regulation of trophoblast cell migration [GO:1901163]	RNA binding [GO:0003723]; protein binding [GO:0005515]; ribosome binding [GO:0043022]; N6-methyladenosine-containing RNA binding [GO:1990247]; mRNA binding [GO:0003729]	P-body [GO:0000932]; cytoplasm [GO:0005737]; cytosol [GO:0005829]; cytoplasmic stress granule [GO:0010494]
Nafisa_PRO6	YTH domain-containing family protein 3	YTHDF3	A0A087WY31	Q7Z739	5.0291	0.4841	XT NP A	2023ms1276	positive regulation of translational initiation [GO:0045948]; stress granule assembly [GO:0034063]; regulation of mRNA stability [GO:0043488]; positive regulation of translation [GO:0045727]; negative regulation of type I interferon-mediated signaling pathway [GO:0060339]; mRNA destabilization [GO:0061157]; organelle assembly [GO:0070925]; regulation of trophoblast cell migration [GO:1901163]	RNA binding [GO:0003723]; protein binding [GO:0005515]; ribosome binding [GO:0043022]; N6-methyladenosine-containing RNA binding [GO:1990247]; mRNA binding [GO:0003729]	P-body [GO:0000932]; cytoplasm [GO:0005737]; cytosol [GO:0005829]; cytoplasmic stress granule [GO:0010494]
Nafisa_PRO5	YTH domain-containing family protein 3	YTHDF3	A0A087WY31	Q7Z739	4.946	0.4088	XT NP A	2023ms1276	positive regulation of translational initiation [GO:0045948]; stress granule assembly [GO:0034063]; regulation of mRNA stability [GO:0043488]; positive regulation of translation [GO:0045727]; negative regulation of type I interferon-mediated signaling pathway [GO:0060339]; mRNA destabilization [GO:0061157]; organelle assembly [GO:0070925]; regulation of trophoblast cell migration [GO:1901163]	RNA binding [GO:0003723]; protein binding [GO:0005515]; ribosome binding [GO:0043022]; N6-methyladenosine-containing RNA binding [GO:1990247]; mRNA binding [GO:0003729]	P-body [GO:0000932]; cytoplasm [GO:0005737]; cytosol [GO:0005829]; cytoplasmic stress granule [GO:0010494]
Nafisa_PRO4	YTH domain-containing family protein 3	YTHDF3	A0A087WY31	Q7Z739	5.0822	0.51	XT NP A	2023ms1276	positive regulation of translational initiation [GO:0045948]; stress granule assembly [GO:0034063]; regulation of mRNA stability [GO:0043488]; positive regulation of translation [GO:0045727]; negative regulation of type I interferon-mediated signaling pathway [GO:0060339]; mRNA destabilization [GO:0061157]; organelle assembly [GO:0070925]; regulation of trophoblast cell migration [GO:1901163]	RNA binding [GO:0003723]; protein binding [GO:0005515]; ribosome binding [GO:0043022]; N6-methyladenosine-containing RNA binding [GO:1990247]; mRNA binding [GO:0003729]	P-body [GO:0000932]; cytoplasm [GO:0005737]; cytosol [GO:0005829]; cytoplasmic stress granule [GO:0010494]
Nafisa_PRO3	YTH domain-containing family protein 3	YTHDF3	A0A087WY31	Q7Z739	5.0876	0.517	XT NP A	2023ms1276	positive regulation of translational initiation [GO:0045948]; stress granule assembly [GO:0034063]; regulation of mRNA stability [GO:0043488]; positive regulation of translation [GO:0045727]; negative regulation of type I interferon-mediated signaling pathway [GO:0060339]; mRNA destabilization [GO:0061157]; organelle assembly [GO:0070925]; regulation of trophoblast cell migration [GO:1901163]	RNA binding [GO:0003723]; protein binding [GO:0005515]; ribosome binding [GO:0043022]; N6-methyladenosine-containing RNA binding [GO:1990247]; mRNA binding [GO:0003729]	P-body [GO:0000932]; cytoplasm [GO:0005737]; cytosol [GO:0005829]; cytoplasmic stress granule [GO:0010494]
Nafisa_PRO2	YTH domain-containing family protein 3	YTHDF3	A0A087WY31	Q7Z739	5.0128	0.461	XT NP A	2023ms1276	positive regulation of translational initiation [GO:0045948]; stress granule assembly [GO:0034063]; regulation of mRNA stability [GO:0043488]; positive regulation of translation [GO:0045727]; negative regulation of type I interferon-mediated signaling pathway [GO:0060339]; mRNA destabilization [GO:0061157]; organelle assembly [GO:0070925]; regulation of trophoblast cell migration [GO:1901163]	RNA binding [GO:0003723]; protein binding [GO:0005515]; ribosome binding [GO:0043022]; N6-methyladenosine-containing RNA binding [GO:1990247]; mRNA binding [GO:0003729]	P-body [GO:0000932]; cytoplasm [GO:0005737]; cytosol [GO:0005829]; cytoplasmic stress granule [GO:0010494]
Nafisa_PRO1	YTH domain-containing family protein 3	YTHDF3	A0A087WY31	Q7Z739	4.9793	0.432	XT NP A	2023ms1276	positive regulation of translational initiation [GO:0045948]; stress granule assembly [GO:0034063]; regulation of mRNA stability [GO:0043488]; positive regulation of translation [GO:0045727]; negative regulation of type I interferon-mediated signaling pathway [GO:0060339]; mRNA destabilization [GO:0061157]; organelle assembly [GO:0070925]; regulation of trophoblast cell migration [GO:1901163]	RNA binding [GO:0003723]; protein binding [GO:0005515]; ribosome binding [GO:0043022]; N6-methyladenosine-containing RNA binding [GO:1990247]; mRNA binding [GO:0003729]	P-body [GO:0000932]; cytoplasm [GO:0005737]; cytosol [GO:0005829]; cytoplasmic stress granule [GO:0010494]
Nafisa_SEN7	Protein zer-1 homolog	ZER1	A0A024R8B0	Q7Z7L7	4.1301	-0.4826	XT NP A	2023ms1276	protein quality control for misfolded or incompletely synthesized proteins [GO:0006515]; positive regulation of proteasomal ubiquitin-dependent protein catabolic process [GO:0032436]	NA	Cul2-RING ubiquitin ligase complex [GO:0031462]
Nafisa_SEN6	Protein zer-1 homolog	ZER1	A0A024R8B0	Q7Z7L7	4.2466	-0.3804	XT NP A	2023ms1276	protein quality control for misfolded or incompletely synthesized proteins [GO:0006515]; positive regulation of proteasomal ubiquitin-dependent protein catabolic process [GO:0032436]	NA	Cul2-RING ubiquitin ligase complex [GO:0031462]
Nafisa_SEN5	Protein zer-1 homolog	ZER1	A0A024R8B0	Q7Z7L7	4.0971	-0.556	XT NP A	2023ms1276	protein quality control for misfolded or incompletely synthesized proteins [GO:0006515]; positive regulation of proteasomal ubiquitin-dependent protein catabolic process [GO:0032436]	NA	Cul2-RING ubiquitin ligase complex [GO:0031462]
Nafisa_SEN4	Protein zer-1 homolog	ZER1	A0A024R8B0	Q7Z7L7	4.2592	-0.3612	XT NP A	2023ms1276	protein quality control for misfolded or incompletely synthesized proteins [GO:0006515]; positive regulation of proteasomal ubiquitin-dependent protein catabolic process [GO:0032436]	NA	Cul2-RING ubiquitin ligase complex [GO:0031462]
Nafisa_SEN3	Protein zer-1 homolog	ZER1	A0A024R8B0	Q7Z7L7	4.2508	-0.3689	XT NP A	2023ms1276	protein quality control for misfolded or incompletely synthesized proteins [GO:0006515]; positive regulation of proteasomal ubiquitin-dependent protein catabolic process [GO:0032436]	NA	Cul2-RING ubiquitin ligase complex [GO:0031462]
Nafisa_SEN2	Protein zer-1 homolog	ZER1	A0A024R8B0	Q7Z7L7	4.1227	-0.5102	XT NP A	2023ms1276	protein quality control for misfolded or incompletely synthesized proteins [GO:0006515]; positive regulation of proteasomal ubiquitin-dependent protein catabolic process [GO:0032436]	NA	Cul2-RING ubiquitin ligase complex [GO:0031462]
Nafisa_SEN1	Protein zer-1 homolog	ZER1	A0A024R8B0	Q7Z7L7	4.2398	-0.3779	XT NP A	2023ms1276	protein quality control for misfolded or incompletely synthesized proteins [GO:0006515]; positive regulation of proteasomal ubiquitin-dependent protein catabolic process [GO:0032436]	NA	Cul2-RING ubiquitin ligase complex [GO:0031462]
Nafisa_PRO7	Protein zer-1 homolog	ZER1	A0A024R8B0	Q7Z7L7	4.1558	-0.3991	XT NP A	2023ms1276	protein quality control for misfolded or incompletely synthesized proteins [GO:0006515]; positive regulation of proteasomal ubiquitin-dependent protein catabolic process [GO:0032436]	NA	Cul2-RING ubiquitin ligase complex [GO:0031462]
Nafisa_PRO6	Protein zer-1 homolog	ZER1	A0A024R8B0	Q7Z7L7	4.0827	-0.4624	XT NP A	2023ms1276	protein quality control for misfolded or incompletely synthesized proteins [GO:0006515]; positive regulation of proteasomal ubiquitin-dependent protein catabolic process [GO:0032436]	NA	Cul2-RING ubiquitin ligase complex [GO:0031462]
Nafisa_PRO5	Protein zer-1 homolog	ZER1	A0A024R8B0	Q7Z7L7	4.0172	-0.52	XT NP A	2023ms1276	protein quality control for misfolded or incompletely synthesized proteins [GO:0006515]; positive regulation of proteasomal ubiquitin-dependent protein catabolic process [GO:0032436]	NA	Cul2-RING ubiquitin ligase complex [GO:0031462]
Nafisa_PRO4	Protein zer-1 homolog	ZER1	A0A024R8B0	Q7Z7L7	4.2235	-0.3487	XT NP A	2023ms1276	protein quality control for misfolded or incompletely synthesized proteins [GO:0006515]; positive regulation of proteasomal ubiquitin-dependent protein catabolic process [GO:0032436]	NA	Cul2-RING ubiquitin ligase complex [GO:0031462]
Nafisa_PRO3	Protein zer-1 homolog	ZER1	A0A024R8B0	Q7Z7L7	4.0031	-0.5674	XT NP A	2023ms1276	protein quality control for misfolded or incompletely synthesized proteins [GO:0006515]; positive regulation of proteasomal ubiquitin-dependent protein catabolic process [GO:0032436]	NA	Cul2-RING ubiquitin ligase complex [GO:0031462]
Nafisa_PRO2	Protein zer-1 homolog	ZER1	A0A024R8B0	Q7Z7L7	5.0865	0.5348	XT NP A	2023ms1276	protein quality control for misfolded or incompletely synthesized proteins [GO:0006515]; positive regulation of proteasomal ubiquitin-dependent protein catabolic process [GO:0032436]	NA	Cul2-RING ubiquitin ligase complex [GO:0031462]
Nafisa_PRO1	Protein zer-1 homolog	ZER1	A0A024R8B0	Q7Z7L7	4.025	-0.5223	XT NP A	2023ms1276	protein quality control for misfolded or incompletely synthesized proteins [GO:0006515]; positive regulation of proteasomal ubiquitin-dependent protein catabolic process [GO:0032436]	NA	Cul2-RING ubiquitin ligase complex [GO:0031462]
Nafisa_SEN7	ArfGAP with SH3 domain, ankyrin repeat and PH domain 2;ArfGAP with SH3 domain, ankyrin repeat and PH domain 2	ASAP2;ASAP2	NA	A0A3Q1M154;F1MKZ2	4.267	-0.3458	XT NP A	2023ms1276	;	;	;
Nafisa_SEN6	ArfGAP with SH3 domain, ankyrin repeat and PH domain 2;ArfGAP with SH3 domain, ankyrin repeat and PH domain 2	ASAP2;ASAP2	NA	A0A3Q1M154;F1MKZ2	4.2473	-0.3798	XT NP A	2023ms1276	;	;	;
Nafisa_SEN5	ArfGAP with SH3 domain, ankyrin repeat and PH domain 2;ArfGAP with SH3 domain, ankyrin repeat and PH domain 2	ASAP2;ASAP2	NA	A0A3Q1M154;F1MKZ2	4.2661	-0.387	XT NP A	2023ms1276	;	;	;
Nafisa_SEN4	ArfGAP with SH3 domain, ankyrin repeat and PH domain 2;ArfGAP with SH3 domain, ankyrin repeat and PH domain 2	ASAP2;ASAP2	NA	A0A3Q1M154;F1MKZ2	4.283	-0.3373	XT NP A	2023ms1276	;	;	;
Nafisa_SEN3	ArfGAP with SH3 domain, ankyrin repeat and PH domain 2;ArfGAP with SH3 domain, ankyrin repeat and PH domain 2	ASAP2;ASAP2	NA	A0A3Q1M154;F1MKZ2	4.3659	-0.2538	XT NP A	2023ms1276	;	;	;
Nafisa_SEN2	ArfGAP with SH3 domain, ankyrin repeat and PH domain 2;ArfGAP with SH3 domain, ankyrin repeat and PH domain 2	ASAP2;ASAP2	NA	A0A3Q1M154;F1MKZ2	4.2778	-0.3552	XT NP A	2023ms1276	;	;	;
Nafisa_SEN1	ArfGAP with SH3 domain, ankyrin repeat and PH domain 2;ArfGAP with SH3 domain, ankyrin repeat and PH domain 2	ASAP2;ASAP2	NA	A0A3Q1M154;F1MKZ2	4.3134	-0.3043	XT NP A	2023ms1276	;	;	;
Nafisa_PRO7	ArfGAP with SH3 domain, ankyrin repeat and PH domain 2;ArfGAP with SH3 domain, ankyrin repeat and PH domain 2	ASAP2;ASAP2	NA	A0A3Q1M154;F1MKZ2	4.7971	0.2423	XT NP A	2023ms1276	;	;	;
Nafisa_PRO6	ArfGAP with SH3 domain, ankyrin repeat and PH domain 2;ArfGAP with SH3 domain, ankyrin repeat and PH domain 2	ASAP2;ASAP2	NA	A0A3Q1M154;F1MKZ2	4.7068	0.1618	XT NP A	2023ms1276	;	;	;
Nafisa_PRO5	ArfGAP with SH3 domain, ankyrin repeat and PH domain 2;ArfGAP with SH3 domain, ankyrin repeat and PH domain 2	ASAP2;ASAP2	NA	A0A3Q1M154;F1MKZ2	4.7524	0.2152	XT NP A	2023ms1276	;	;	;
Nafisa_PRO4	ArfGAP with SH3 domain, ankyrin repeat and PH domain 2;ArfGAP with SH3 domain, ankyrin repeat and PH domain 2	ASAP2;ASAP2	NA	A0A3Q1M154;F1MKZ2	4.8128	0.2406	XT NP A	2023ms1276	;	;	;
Nafisa_PRO3	ArfGAP with SH3 domain, ankyrin repeat and PH domain 2;ArfGAP with SH3 domain, ankyrin repeat and PH domain 2	ASAP2;ASAP2	NA	A0A3Q1M154;F1MKZ2	4.7614	0.1909	XT NP A	2023ms1276	;	;	;
Nafisa_PRO2	ArfGAP with SH3 domain, ankyrin repeat and PH domain 2;ArfGAP with SH3 domain, ankyrin repeat and PH domain 2	ASAP2;ASAP2	NA	A0A3Q1M154;F1MKZ2	4.7737	0.2219	XT NP A	2023ms1276	;	;	;
Nafisa_PRO1	ArfGAP with SH3 domain, ankyrin repeat and PH domain 2;ArfGAP with SH3 domain, ankyrin repeat and PH domain 2	ASAP2;ASAP2	NA	A0A3Q1M154;F1MKZ2	4.7179	0.1706	XT NP A	2023ms1276	;	;	;
Nafisa_SEN7	Ubiquitin-associated protein 2	UBAP2	Q5T6F2	Q5T6F2	4.9106	0.2978	XT NP A	2023ms1276	regulation of gene expression [GO:0010468]	RNA binding [GO:0003723]; protein binding [GO:0005515]; cadherin binding [GO:0045296]	P-body [GO:0000932]; nucleus [GO:0005634]; cytoplasm [GO:0005737]
Nafisa_SEN6	Ubiquitin-associated protein 2	UBAP2	Q5T6F2	Q5T6F2	4.9304	0.3033	XT NP A	2023ms1276	regulation of gene expression [GO:0010468]	RNA binding [GO:0003723]; protein binding [GO:0005515]; cadherin binding [GO:0045296]	P-body [GO:0000932]; nucleus [GO:0005634]; cytoplasm [GO:0005737]
Nafisa_SEN5	Ubiquitin-associated protein 2	UBAP2	Q5T6F2	Q5T6F2	5.0279	0.3747	XT NP A	2023ms1276	regulation of gene expression [GO:0010468]	RNA binding [GO:0003723]; protein binding [GO:0005515]; cadherin binding [GO:0045296]	P-body [GO:0000932]; nucleus [GO:0005634]; cytoplasm [GO:0005737]
Nafisa_SEN4	Ubiquitin-associated protein 2	UBAP2	Q5T6F2	Q5T6F2	4.9259	0.3055	XT NP A	2023ms1276	regulation of gene expression [GO:0010468]	RNA binding [GO:0003723]; protein binding [GO:0005515]; cadherin binding [GO:0045296]	P-body [GO:0000932]; nucleus [GO:0005634]; cytoplasm [GO:0005737]
Nafisa_SEN3	Ubiquitin-associated protein 2	UBAP2	Q5T6F2	Q5T6F2	4.9135	0.2939	XT NP A	2023ms1276	regulation of gene expression [GO:0010468]	RNA binding [GO:0003723]; protein binding [GO:0005515]; cadherin binding [GO:0045296]	P-body [GO:0000932]; nucleus [GO:0005634]; cytoplasm [GO:0005737]
Nafisa_SEN2	Ubiquitin-associated protein 2	UBAP2	Q5T6F2	Q5T6F2	4.958	0.3251	XT NP A	2023ms1276	regulation of gene expression [GO:0010468]	RNA binding [GO:0003723]; protein binding [GO:0005515]; cadherin binding [GO:0045296]	P-body [GO:0000932]; nucleus [GO:0005634]; cytoplasm [GO:0005737]
Nafisa_SEN1	Ubiquitin-associated protein 2	UBAP2	Q5T6F2	Q5T6F2	4.912	0.2943	XT NP A	2023ms1276	regulation of gene expression [GO:0010468]	RNA binding [GO:0003723]; protein binding [GO:0005515]; cadherin binding [GO:0045296]	P-body [GO:0000932]; nucleus [GO:0005634]; cytoplasm [GO:0005737]
Nafisa_PRO7	Ubiquitin-associated protein 2	UBAP2	Q5T6F2	Q5T6F2	4.7199	0.165	XT NP A	2023ms1276	regulation of gene expression [GO:0010468]	RNA binding [GO:0003723]; protein binding [GO:0005515]; cadherin binding [GO:0045296]	P-body [GO:0000932]; nucleus [GO:0005634]; cytoplasm [GO:0005737]
Nafisa_PRO6	Ubiquitin-associated protein 2	UBAP2	Q5T6F2	Q5T6F2	4.6853	0.1402	XT NP A	2023ms1276	regulation of gene expression [GO:0010468]	RNA binding [GO:0003723]; protein binding [GO:0005515]; cadherin binding [GO:0045296]	P-body [GO:0000932]; nucleus [GO:0005634]; cytoplasm [GO:0005737]
Nafisa_PRO5	Ubiquitin-associated protein 2	UBAP2	Q5T6F2	Q5T6F2	4.6668	0.1296	XT NP A	2023ms1276	regulation of gene expression [GO:0010468]	RNA binding [GO:0003723]; protein binding [GO:0005515]; cadherin binding [GO:0045296]	P-body [GO:0000932]; nucleus [GO:0005634]; cytoplasm [GO:0005737]
Nafisa_PRO4	Ubiquitin-associated protein 2	UBAP2	Q5T6F2	Q5T6F2	4.7366	0.1644	XT NP A	2023ms1276	regulation of gene expression [GO:0010468]	RNA binding [GO:0003723]; protein binding [GO:0005515]; cadherin binding [GO:0045296]	P-body [GO:0000932]; nucleus [GO:0005634]; cytoplasm [GO:0005737]
Nafisa_PRO3	Ubiquitin-associated protein 2	UBAP2	Q5T6F2	Q5T6F2	4.6788	0.1083	XT NP A	2023ms1276	regulation of gene expression [GO:0010468]	RNA binding [GO:0003723]; protein binding [GO:0005515]; cadherin binding [GO:0045296]	P-body [GO:0000932]; nucleus [GO:0005634]; cytoplasm [GO:0005737]
Nafisa_PRO2	Ubiquitin-associated protein 2	UBAP2	Q5T6F2	Q5T6F2	4.6552	0.1035	XT NP A	2023ms1276	regulation of gene expression [GO:0010468]	RNA binding [GO:0003723]; protein binding [GO:0005515]; cadherin binding [GO:0045296]	P-body [GO:0000932]; nucleus [GO:0005634]; cytoplasm [GO:0005737]
Nafisa_PRO1	Ubiquitin-associated protein 2	UBAP2	Q5T6F2	Q5T6F2	4.6312	0.084	XT NP A	2023ms1276	regulation of gene expression [GO:0010468]	RNA binding [GO:0003723]; protein binding [GO:0005515]; cadherin binding [GO:0045296]	P-body [GO:0000932]; nucleus [GO:0005634]; cytoplasm [GO:0005737]
Nafisa_SEN7	Fragile X mental retardation syndrome-related protein 1	FXR1	P51114	P51114	5.2058	0.593	XT NP A	2023ms1276	apoptotic process [GO:0006915]; muscle organ development [GO:0007517]; cell differentiation [GO:0030154]; skeletal muscle organ development [GO:0060538]; positive regulation of gene silencing by miRNA [GO:2000637]; regulation of mRNA stability [GO:0043488]; regulation of alternative mRNA splicing, via spliceosome [GO:0000381]; positive regulation of protein phosphorylation [GO:0001934]; positive regulation of response to DNA damage stimulus [GO:2001022]; negative regulation of translation [GO:0017148]; regulation of filopodium assembly [GO:0051489]; positive regulation of translation [GO:0045727]	RNA binding [GO:0003723]; protein binding [GO:0005515]; RNA strand annealing activity [GO:0033592]; protein homodimerization activity [GO:0042803]; protein heterodimerization activity [GO:0046982]; translation regulator activity [GO:0045182]; mRNA 3'-UTR binding [GO:0003730]	nucleolus [GO:0005730]; cytoplasm [GO:0005737]; cytosol [GO:0005829]; membrane [GO:0016020]; costamere [GO:0043034]; perinuclear region of cytoplasm [GO:0048471]; glutamatergic synapse [GO:0098978]; growth cone [GO:0030426]; dendritic spine [GO:0043197]; presynapse [GO:0098793]; dendritic filopodium [GO:1902737]; nucleus [GO:0005634]; polysome [GO:0005844]; neuronal cell body [GO:0043025]; dendritic spine neck [GO:0044326]; axon [GO:0030424]; postsynaptic density [GO:0014069]; cytoplasmic ribonucleoprotein granule [GO:0036464]
Nafisa_SEN6	Fragile X mental retardation syndrome-related protein 1	FXR1	P51114	P51114	5.2423	0.6152	XT NP A	2023ms1276	apoptotic process [GO:0006915]; muscle organ development [GO:0007517]; cell differentiation [GO:0030154]; skeletal muscle organ development [GO:0060538]; positive regulation of gene silencing by miRNA [GO:2000637]; regulation of mRNA stability [GO:0043488]; regulation of alternative mRNA splicing, via spliceosome [GO:0000381]; positive regulation of protein phosphorylation [GO:0001934]; positive regulation of response to DNA damage stimulus [GO:2001022]; negative regulation of translation [GO:0017148]; regulation of filopodium assembly [GO:0051489]; positive regulation of translation [GO:0045727]	RNA binding [GO:0003723]; protein binding [GO:0005515]; RNA strand annealing activity [GO:0033592]; protein homodimerization activity [GO:0042803]; protein heterodimerization activity [GO:0046982]; translation regulator activity [GO:0045182]; mRNA 3'-UTR binding [GO:0003730]	nucleolus [GO:0005730]; cytoplasm [GO:0005737]; cytosol [GO:0005829]; membrane [GO:0016020]; costamere [GO:0043034]; perinuclear region of cytoplasm [GO:0048471]; glutamatergic synapse [GO:0098978]; growth cone [GO:0030426]; dendritic spine [GO:0043197]; presynapse [GO:0098793]; dendritic filopodium [GO:1902737]; nucleus [GO:0005634]; polysome [GO:0005844]; neuronal cell body [GO:0043025]; dendritic spine neck [GO:0044326]; axon [GO:0030424]; postsynaptic density [GO:0014069]; cytoplasmic ribonucleoprotein granule [GO:0036464]
Nafisa_SEN5	Fragile X mental retardation syndrome-related protein 1	FXR1	P51114	P51114	5.3343	0.6812	XT NP A	2023ms1276	apoptotic process [GO:0006915]; muscle organ development [GO:0007517]; cell differentiation [GO:0030154]; skeletal muscle organ development [GO:0060538]; positive regulation of gene silencing by miRNA [GO:2000637]; regulation of mRNA stability [GO:0043488]; regulation of alternative mRNA splicing, via spliceosome [GO:0000381]; positive regulation of protein phosphorylation [GO:0001934]; positive regulation of response to DNA damage stimulus [GO:2001022]; negative regulation of translation [GO:0017148]; regulation of filopodium assembly [GO:0051489]; positive regulation of translation [GO:0045727]	RNA binding [GO:0003723]; protein binding [GO:0005515]; RNA strand annealing activity [GO:0033592]; protein homodimerization activity [GO:0042803]; protein heterodimerization activity [GO:0046982]; translation regulator activity [GO:0045182]; mRNA 3'-UTR binding [GO:0003730]	nucleolus [GO:0005730]; cytoplasm [GO:0005737]; cytosol [GO:0005829]; membrane [GO:0016020]; costamere [GO:0043034]; perinuclear region of cytoplasm [GO:0048471]; glutamatergic synapse [GO:0098978]; growth cone [GO:0030426]; dendritic spine [GO:0043197]; presynapse [GO:0098793]; dendritic filopodium [GO:1902737]; nucleus [GO:0005634]; polysome [GO:0005844]; neuronal cell body [GO:0043025]; dendritic spine neck [GO:0044326]; axon [GO:0030424]; postsynaptic density [GO:0014069]; cytoplasmic ribonucleoprotein granule [GO:0036464]
Nafisa_SEN4	Fragile X mental retardation syndrome-related protein 1	FXR1	P51114	P51114	5.2387	0.6184	XT NP A	2023ms1276	apoptotic process [GO:0006915]; muscle organ development [GO:0007517]; cell differentiation [GO:0030154]; skeletal muscle organ development [GO:0060538]; positive regulation of gene silencing by miRNA [GO:2000637]; regulation of mRNA stability [GO:0043488]; regulation of alternative mRNA splicing, via spliceosome [GO:0000381]; positive regulation of protein phosphorylation [GO:0001934]; positive regulation of response to DNA damage stimulus [GO:2001022]; negative regulation of translation [GO:0017148]; regulation of filopodium assembly [GO:0051489]; positive regulation of translation [GO:0045727]	RNA binding [GO:0003723]; protein binding [GO:0005515]; RNA strand annealing activity [GO:0033592]; protein homodimerization activity [GO:0042803]; protein heterodimerization activity [GO:0046982]; translation regulator activity [GO:0045182]; mRNA 3'-UTR binding [GO:0003730]	nucleolus [GO:0005730]; cytoplasm [GO:0005737]; cytosol [GO:0005829]; membrane [GO:0016020]; costamere [GO:0043034]; perinuclear region of cytoplasm [GO:0048471]; glutamatergic synapse [GO:0098978]; growth cone [GO:0030426]; dendritic spine [GO:0043197]; presynapse [GO:0098793]; dendritic filopodium [GO:1902737]; nucleus [GO:0005634]; polysome [GO:0005844]; neuronal cell body [GO:0043025]; dendritic spine neck [GO:0044326]; axon [GO:0030424]; postsynaptic density [GO:0014069]; cytoplasmic ribonucleoprotein granule [GO:0036464]
Nafisa_SEN3	Fragile X mental retardation syndrome-related protein 1	FXR1	P51114	P51114	5.2022	0.5826	XT NP A	2023ms1276	apoptotic process [GO:0006915]; muscle organ development [GO:0007517]; cell differentiation [GO:0030154]; skeletal muscle organ development [GO:0060538]; positive regulation of gene silencing by miRNA [GO:2000637]; regulation of mRNA stability [GO:0043488]; regulation of alternative mRNA splicing, via spliceosome [GO:0000381]; positive regulation of protein phosphorylation [GO:0001934]; positive regulation of response to DNA damage stimulus [GO:2001022]; negative regulation of translation [GO:0017148]; regulation of filopodium assembly [GO:0051489]; positive regulation of translation [GO:0045727]	RNA binding [GO:0003723]; protein binding [GO:0005515]; RNA strand annealing activity [GO:0033592]; protein homodimerization activity [GO:0042803]; protein heterodimerization activity [GO:0046982]; translation regulator activity [GO:0045182]; mRNA 3'-UTR binding [GO:0003730]	nucleolus [GO:0005730]; cytoplasm [GO:0005737]; cytosol [GO:0005829]; membrane [GO:0016020]; costamere [GO:0043034]; perinuclear region of cytoplasm [GO:0048471]; glutamatergic synapse [GO:0098978]; growth cone [GO:0030426]; dendritic spine [GO:0043197]; presynapse [GO:0098793]; dendritic filopodium [GO:1902737]; nucleus [GO:0005634]; polysome [GO:0005844]; neuronal cell body [GO:0043025]; dendritic spine neck [GO:0044326]; axon [GO:0030424]; postsynaptic density [GO:0014069]; cytoplasmic ribonucleoprotein granule [GO:0036464]
Nafisa_SEN2	Fragile X mental retardation syndrome-related protein 1	FXR1	P51114	P51114	5.2897	0.6568	XT NP A	2023ms1276	apoptotic process [GO:0006915]; muscle organ development [GO:0007517]; cell differentiation [GO:0030154]; skeletal muscle organ development [GO:0060538]; positive regulation of gene silencing by miRNA [GO:2000637]; regulation of mRNA stability [GO:0043488]; regulation of alternative mRNA splicing, via spliceosome [GO:0000381]; positive regulation of protein phosphorylation [GO:0001934]; positive regulation of response to DNA damage stimulus [GO:2001022]; negative regulation of translation [GO:0017148]; regulation of filopodium assembly [GO:0051489]; positive regulation of translation [GO:0045727]	RNA binding [GO:0003723]; protein binding [GO:0005515]; RNA strand annealing activity [GO:0033592]; protein homodimerization activity [GO:0042803]; protein heterodimerization activity [GO:0046982]; translation regulator activity [GO:0045182]; mRNA 3'-UTR binding [GO:0003730]	nucleolus [GO:0005730]; cytoplasm [GO:0005737]; cytosol [GO:0005829]; membrane [GO:0016020]; costamere [GO:0043034]; perinuclear region of cytoplasm [GO:0048471]; glutamatergic synapse [GO:0098978]; growth cone [GO:0030426]; dendritic spine [GO:0043197]; presynapse [GO:0098793]; dendritic filopodium [GO:1902737]; nucleus [GO:0005634]; polysome [GO:0005844]; neuronal cell body [GO:0043025]; dendritic spine neck [GO:0044326]; axon [GO:0030424]; postsynaptic density [GO:0014069]; cytoplasmic ribonucleoprotein granule [GO:0036464]
Nafisa_SEN1	Fragile X mental retardation syndrome-related protein 1	FXR1	P51114	P51114	5.2177	0.6	XT NP A	2023ms1276	apoptotic process [GO:0006915]; muscle organ development [GO:0007517]; cell differentiation [GO:0030154]; skeletal muscle organ development [GO:0060538]; positive regulation of gene silencing by miRNA [GO:2000637]; regulation of mRNA stability [GO:0043488]; regulation of alternative mRNA splicing, via spliceosome [GO:0000381]; positive regulation of protein phosphorylation [GO:0001934]; positive regulation of response to DNA damage stimulus [GO:2001022]; negative regulation of translation [GO:0017148]; regulation of filopodium assembly [GO:0051489]; positive regulation of translation [GO:0045727]	RNA binding [GO:0003723]; protein binding [GO:0005515]; RNA strand annealing activity [GO:0033592]; protein homodimerization activity [GO:0042803]; protein heterodimerization activity [GO:0046982]; translation regulator activity [GO:0045182]; mRNA 3'-UTR binding [GO:0003730]	nucleolus [GO:0005730]; cytoplasm [GO:0005737]; cytosol [GO:0005829]; membrane [GO:0016020]; costamere [GO:0043034]; perinuclear region of cytoplasm [GO:0048471]; glutamatergic synapse [GO:0098978]; growth cone [GO:0030426]; dendritic spine [GO:0043197]; presynapse [GO:0098793]; dendritic filopodium [GO:1902737]; nucleus [GO:0005634]; polysome [GO:0005844]; neuronal cell body [GO:0043025]; dendritic spine neck [GO:0044326]; axon [GO:0030424]; postsynaptic density [GO:0014069]; cytoplasmic ribonucleoprotein granule [GO:0036464]
Nafisa_PRO7	Fragile X mental retardation syndrome-related protein 1	FXR1	P51114	P51114	4.8659	0.3111	XT NP A	2023ms1276	apoptotic process [GO:0006915]; muscle organ development [GO:0007517]; cell differentiation [GO:0030154]; skeletal muscle organ development [GO:0060538]; positive regulation of gene silencing by miRNA [GO:2000637]; regulation of mRNA stability [GO:0043488]; regulation of alternative mRNA splicing, via spliceosome [GO:0000381]; positive regulation of protein phosphorylation [GO:0001934]; positive regulation of response to DNA damage stimulus [GO:2001022]; negative regulation of translation [GO:0017148]; regulation of filopodium assembly [GO:0051489]; positive regulation of translation [GO:0045727]	RNA binding [GO:0003723]; protein binding [GO:0005515]; RNA strand annealing activity [GO:0033592]; protein homodimerization activity [GO:0042803]; protein heterodimerization activity [GO:0046982]; translation regulator activity [GO:0045182]; mRNA 3'-UTR binding [GO:0003730]	nucleolus [GO:0005730]; cytoplasm [GO:0005737]; cytosol [GO:0005829]; membrane [GO:0016020]; costamere [GO:0043034]; perinuclear region of cytoplasm [GO:0048471]; glutamatergic synapse [GO:0098978]; growth cone [GO:0030426]; dendritic spine [GO:0043197]; presynapse [GO:0098793]; dendritic filopodium [GO:1902737]; nucleus [GO:0005634]; polysome [GO:0005844]; neuronal cell body [GO:0043025]; dendritic spine neck [GO:0044326]; axon [GO:0030424]; postsynaptic density [GO:0014069]; cytoplasmic ribonucleoprotein granule [GO:0036464]
Nafisa_PRO6	Fragile X mental retardation syndrome-related protein 1	FXR1	P51114	P51114	4.8726	0.3275	XT NP A	2023ms1276	apoptotic process [GO:0006915]; muscle organ development [GO:0007517]; cell differentiation [GO:0030154]; skeletal muscle organ development [GO:0060538]; positive regulation of gene silencing by miRNA [GO:2000637]; regulation of mRNA stability [GO:0043488]; regulation of alternative mRNA splicing, via spliceosome [GO:0000381]; positive regulation of protein phosphorylation [GO:0001934]; positive regulation of response to DNA damage stimulus [GO:2001022]; negative regulation of translation [GO:0017148]; regulation of filopodium assembly [GO:0051489]; positive regulation of translation [GO:0045727]	RNA binding [GO:0003723]; protein binding [GO:0005515]; RNA strand annealing activity [GO:0033592]; protein homodimerization activity [GO:0042803]; protein heterodimerization activity [GO:0046982]; translation regulator activity [GO:0045182]; mRNA 3'-UTR binding [GO:0003730]	nucleolus [GO:0005730]; cytoplasm [GO:0005737]; cytosol [GO:0005829]; membrane [GO:0016020]; costamere [GO:0043034]; perinuclear region of cytoplasm [GO:0048471]; glutamatergic synapse [GO:0098978]; growth cone [GO:0030426]; dendritic spine [GO:0043197]; presynapse [GO:0098793]; dendritic filopodium [GO:1902737]; nucleus [GO:0005634]; polysome [GO:0005844]; neuronal cell body [GO:0043025]; dendritic spine neck [GO:0044326]; axon [GO:0030424]; postsynaptic density [GO:0014069]; cytoplasmic ribonucleoprotein granule [GO:0036464]
Nafisa_PRO5	Fragile X mental retardation syndrome-related protein 1	FXR1	P51114	P51114	4.8625	0.3253	XT NP A	2023ms1276	apoptotic process [GO:0006915]; muscle organ development [GO:0007517]; cell differentiation [GO:0030154]; skeletal muscle organ development [GO:0060538]; positive regulation of gene silencing by miRNA [GO:2000637]; regulation of mRNA stability [GO:0043488]; regulation of alternative mRNA splicing, via spliceosome [GO:0000381]; positive regulation of protein phosphorylation [GO:0001934]; positive regulation of response to DNA damage stimulus [GO:2001022]; negative regulation of translation [GO:0017148]; regulation of filopodium assembly [GO:0051489]; positive regulation of translation [GO:0045727]	RNA binding [GO:0003723]; protein binding [GO:0005515]; RNA strand annealing activity [GO:0033592]; protein homodimerization activity [GO:0042803]; protein heterodimerization activity [GO:0046982]; translation regulator activity [GO:0045182]; mRNA 3'-UTR binding [GO:0003730]	nucleolus [GO:0005730]; cytoplasm [GO:0005737]; cytosol [GO:0005829]; membrane [GO:0016020]; costamere [GO:0043034]; perinuclear region of cytoplasm [GO:0048471]; glutamatergic synapse [GO:0098978]; growth cone [GO:0030426]; dendritic spine [GO:0043197]; presynapse [GO:0098793]; dendritic filopodium [GO:1902737]; nucleus [GO:0005634]; polysome [GO:0005844]; neuronal cell body [GO:0043025]; dendritic spine neck [GO:0044326]; axon [GO:0030424]; postsynaptic density [GO:0014069]; cytoplasmic ribonucleoprotein granule [GO:0036464]
Nafisa_PRO4	Fragile X mental retardation syndrome-related protein 1	FXR1	P51114	P51114	5.0086	0.4363	XT NP A	2023ms1276	apoptotic process [GO:0006915]; muscle organ development [GO:0007517]; cell differentiation [GO:0030154]; skeletal muscle organ development [GO:0060538]; positive regulation of gene silencing by miRNA [GO:2000637]; regulation of mRNA stability [GO:0043488]; regulation of alternative mRNA splicing, via spliceosome [GO:0000381]; positive regulation of protein phosphorylation [GO:0001934]; positive regulation of response to DNA damage stimulus [GO:2001022]; negative regulation of translation [GO:0017148]; regulation of filopodium assembly [GO:0051489]; positive regulation of translation [GO:0045727]	RNA binding [GO:0003723]; protein binding [GO:0005515]; RNA strand annealing activity [GO:0033592]; protein homodimerization activity [GO:0042803]; protein heterodimerization activity [GO:0046982]; translation regulator activity [GO:0045182]; mRNA 3'-UTR binding [GO:0003730]	nucleolus [GO:0005730]; cytoplasm [GO:0005737]; cytosol [GO:0005829]; membrane [GO:0016020]; costamere [GO:0043034]; perinuclear region of cytoplasm [GO:0048471]; glutamatergic synapse [GO:0098978]; growth cone [GO:0030426]; dendritic spine [GO:0043197]; presynapse [GO:0098793]; dendritic filopodium [GO:1902737]; nucleus [GO:0005634]; polysome [GO:0005844]; neuronal cell body [GO:0043025]; dendritic spine neck [GO:0044326]; axon [GO:0030424]; postsynaptic density [GO:0014069]; cytoplasmic ribonucleoprotein granule [GO:0036464]
Nafisa_PRO3	Fragile X mental retardation syndrome-related protein 1	FXR1	P51114	P51114	4.9736	0.4031	XT NP A	2023ms1276	apoptotic process [GO:0006915]; muscle organ development [GO:0007517]; cell differentiation [GO:0030154]; skeletal muscle organ development [GO:0060538]; positive regulation of gene silencing by miRNA [GO:2000637]; regulation of mRNA stability [GO:0043488]; regulation of alternative mRNA splicing, via spliceosome [GO:0000381]; positive regulation of protein phosphorylation [GO:0001934]; positive regulation of response to DNA damage stimulus [GO:2001022]; negative regulation of translation [GO:0017148]; regulation of filopodium assembly [GO:0051489]; positive regulation of translation [GO:0045727]	RNA binding [GO:0003723]; protein binding [GO:0005515]; RNA strand annealing activity [GO:0033592]; protein homodimerization activity [GO:0042803]; protein heterodimerization activity [GO:0046982]; translation regulator activity [GO:0045182]; mRNA 3'-UTR binding [GO:0003730]	nucleolus [GO:0005730]; cytoplasm [GO:0005737]; cytosol [GO:0005829]; membrane [GO:0016020]; costamere [GO:0043034]; perinuclear region of cytoplasm [GO:0048471]; glutamatergic synapse [GO:0098978]; growth cone [GO:0030426]; dendritic spine [GO:0043197]; presynapse [GO:0098793]; dendritic filopodium [GO:1902737]; nucleus [GO:0005634]; polysome [GO:0005844]; neuronal cell body [GO:0043025]; dendritic spine neck [GO:0044326]; axon [GO:0030424]; postsynaptic density [GO:0014069]; cytoplasmic ribonucleoprotein granule [GO:0036464]
Nafisa_PRO2	Fragile X mental retardation syndrome-related protein 1	FXR1	P51114	P51114	4.9249	0.3732	XT NP A	2023ms1276	apoptotic process [GO:0006915]; muscle organ development [GO:0007517]; cell differentiation [GO:0030154]; skeletal muscle organ development [GO:0060538]; positive regulation of gene silencing by miRNA [GO:2000637]; regulation of mRNA stability [GO:0043488]; regulation of alternative mRNA splicing, via spliceosome [GO:0000381]; positive regulation of protein phosphorylation [GO:0001934]; positive regulation of response to DNA damage stimulus [GO:2001022]; negative regulation of translation [GO:0017148]; regulation of filopodium assembly [GO:0051489]; positive regulation of translation [GO:0045727]	RNA binding [GO:0003723]; protein binding [GO:0005515]; RNA strand annealing activity [GO:0033592]; protein homodimerization activity [GO:0042803]; protein heterodimerization activity [GO:0046982]; translation regulator activity [GO:0045182]; mRNA 3'-UTR binding [GO:0003730]	nucleolus [GO:0005730]; cytoplasm [GO:0005737]; cytosol [GO:0005829]; membrane [GO:0016020]; costamere [GO:0043034]; perinuclear region of cytoplasm [GO:0048471]; glutamatergic synapse [GO:0098978]; growth cone [GO:0030426]; dendritic spine [GO:0043197]; presynapse [GO:0098793]; dendritic filopodium [GO:1902737]; nucleus [GO:0005634]; polysome [GO:0005844]; neuronal cell body [GO:0043025]; dendritic spine neck [GO:0044326]; axon [GO:0030424]; postsynaptic density [GO:0014069]; cytoplasmic ribonucleoprotein granule [GO:0036464]
Nafisa_PRO1	Fragile X mental retardation syndrome-related protein 1	FXR1	P51114	P51114	4.8967	0.3494	XT NP A	2023ms1276	apoptotic process [GO:0006915]; muscle organ development [GO:0007517]; cell differentiation [GO:0030154]; skeletal muscle organ development [GO:0060538]; positive regulation of gene silencing by miRNA [GO:2000637]; regulation of mRNA stability [GO:0043488]; regulation of alternative mRNA splicing, via spliceosome [GO:0000381]; positive regulation of protein phosphorylation [GO:0001934]; positive regulation of response to DNA damage stimulus [GO:2001022]; negative regulation of translation [GO:0017148]; regulation of filopodium assembly [GO:0051489]; positive regulation of translation [GO:0045727]	RNA binding [GO:0003723]; protein binding [GO:0005515]; RNA strand annealing activity [GO:0033592]; protein homodimerization activity [GO:0042803]; protein heterodimerization activity [GO:0046982]; translation regulator activity [GO:0045182]; mRNA 3'-UTR binding [GO:0003730]	nucleolus [GO:0005730]; cytoplasm [GO:0005737]; cytosol [GO:0005829]; membrane [GO:0016020]; costamere [GO:0043034]; perinuclear region of cytoplasm [GO:0048471]; glutamatergic synapse [GO:0098978]; growth cone [GO:0030426]; dendritic spine [GO:0043197]; presynapse [GO:0098793]; dendritic filopodium [GO:1902737]; nucleus [GO:0005634]; polysome [GO:0005844]; neuronal cell body [GO:0043025]; dendritic spine neck [GO:0044326]; axon [GO:0030424]; postsynaptic density [GO:0014069]; cytoplasmic ribonucleoprotein granule [GO:0036464]
Nafisa_SEN7	C-type mannose receptor 2	MRC2	Q9UBG0	Q9UBG0	5.7812	1.1684	XT NP B	2023ms1276	osteoblast differentiation [GO:0001649]; endocytosis [GO:0006897]; collagen catabolic process [GO:0030574]	protein binding [GO:0005515]; collagen binding [GO:0005518]; carbohydrate binding [GO:0030246]; signaling receptor activity [GO:0038023]	focal adhesion [GO:0005925]; membrane [GO:0016020]; integral component of membrane [GO:0016021]
Nafisa_SEN6	C-type mannose receptor 2	MRC2	Q9UBG0	Q9UBG0	5.7502	1.1232	XT NP B	2023ms1276	osteoblast differentiation [GO:0001649]; endocytosis [GO:0006897]; collagen catabolic process [GO:0030574]	protein binding [GO:0005515]; collagen binding [GO:0005518]; carbohydrate binding [GO:0030246]; signaling receptor activity [GO:0038023]	focal adhesion [GO:0005925]; membrane [GO:0016020]; integral component of membrane [GO:0016021]
Nafisa_SEN5	C-type mannose receptor 2	MRC2	Q9UBG0	Q9UBG0	5.768	1.1149	XT NP B	2023ms1276	osteoblast differentiation [GO:0001649]; endocytosis [GO:0006897]; collagen catabolic process [GO:0030574]	protein binding [GO:0005515]; collagen binding [GO:0005518]; carbohydrate binding [GO:0030246]; signaling receptor activity [GO:0038023]	focal adhesion [GO:0005925]; membrane [GO:0016020]; integral component of membrane [GO:0016021]
Nafisa_SEN4	C-type mannose receptor 2	MRC2	Q9UBG0	Q9UBG0	5.7836	1.1632	XT NP B	2023ms1276	osteoblast differentiation [GO:0001649]; endocytosis [GO:0006897]; collagen catabolic process [GO:0030574]	protein binding [GO:0005515]; collagen binding [GO:0005518]; carbohydrate binding [GO:0030246]; signaling receptor activity [GO:0038023]	focal adhesion [GO:0005925]; membrane [GO:0016020]; integral component of membrane [GO:0016021]
Nafisa_SEN3	C-type mannose receptor 2	MRC2	Q9UBG0	Q9UBG0	5.7911	1.1715	XT NP B	2023ms1276	osteoblast differentiation [GO:0001649]; endocytosis [GO:0006897]; collagen catabolic process [GO:0030574]	protein binding [GO:0005515]; collagen binding [GO:0005518]; carbohydrate binding [GO:0030246]; signaling receptor activity [GO:0038023]	focal adhesion [GO:0005925]; membrane [GO:0016020]; integral component of membrane [GO:0016021]
Nafisa_SEN2	C-type mannose receptor 2	MRC2	Q9UBG0	Q9UBG0	5.7758	1.1428	XT NP B	2023ms1276	osteoblast differentiation [GO:0001649]; endocytosis [GO:0006897]; collagen catabolic process [GO:0030574]	protein binding [GO:0005515]; collagen binding [GO:0005518]; carbohydrate binding [GO:0030246]; signaling receptor activity [GO:0038023]	focal adhesion [GO:0005925]; membrane [GO:0016020]; integral component of membrane [GO:0016021]
Nafisa_SEN1	C-type mannose receptor 2	MRC2	Q9UBG0	Q9UBG0	5.7483	1.1306	XT NP B	2023ms1276	osteoblast differentiation [GO:0001649]; endocytosis [GO:0006897]; collagen catabolic process [GO:0030574]	protein binding [GO:0005515]; collagen binding [GO:0005518]; carbohydrate binding [GO:0030246]; signaling receptor activity [GO:0038023]	focal adhesion [GO:0005925]; membrane [GO:0016020]; integral component of membrane [GO:0016021]
Nafisa_PRO7	C-type mannose receptor 2	MRC2	Q9UBG0	Q9UBG0	5.7843	1.2294	XT NP B	2023ms1276	osteoblast differentiation [GO:0001649]; endocytosis [GO:0006897]; collagen catabolic process [GO:0030574]	protein binding [GO:0005515]; collagen binding [GO:0005518]; carbohydrate binding [GO:0030246]; signaling receptor activity [GO:0038023]	focal adhesion [GO:0005925]; membrane [GO:0016020]; integral component of membrane [GO:0016021]
Nafisa_PRO6	C-type mannose receptor 2	MRC2	Q9UBG0	Q9UBG0	5.8062	1.2611	XT NP B	2023ms1276	osteoblast differentiation [GO:0001649]; endocytosis [GO:0006897]; collagen catabolic process [GO:0030574]	protein binding [GO:0005515]; collagen binding [GO:0005518]; carbohydrate binding [GO:0030246]; signaling receptor activity [GO:0038023]	focal adhesion [GO:0005925]; membrane [GO:0016020]; integral component of membrane [GO:0016021]
Nafisa_PRO5	C-type mannose receptor 2	MRC2	Q9UBG0	Q9UBG0	5.799	1.2618	XT NP B	2023ms1276	osteoblast differentiation [GO:0001649]; endocytosis [GO:0006897]; collagen catabolic process [GO:0030574]	protein binding [GO:0005515]; collagen binding [GO:0005518]; carbohydrate binding [GO:0030246]; signaling receptor activity [GO:0038023]	focal adhesion [GO:0005925]; membrane [GO:0016020]; integral component of membrane [GO:0016021]
Nafisa_PRO4	C-type mannose receptor 2	MRC2	Q9UBG0	Q9UBG0	5.8151	1.2429	XT NP B	2023ms1276	osteoblast differentiation [GO:0001649]; endocytosis [GO:0006897]; collagen catabolic process [GO:0030574]	protein binding [GO:0005515]; collagen binding [GO:0005518]; carbohydrate binding [GO:0030246]; signaling receptor activity [GO:0038023]	focal adhesion [GO:0005925]; membrane [GO:0016020]; integral component of membrane [GO:0016021]
Nafisa_PRO3	C-type mannose receptor 2	MRC2	Q9UBG0	Q9UBG0	5.8107	1.2402	XT NP B	2023ms1276	osteoblast differentiation [GO:0001649]; endocytosis [GO:0006897]; collagen catabolic process [GO:0030574]	protein binding [GO:0005515]; collagen binding [GO:0005518]; carbohydrate binding [GO:0030246]; signaling receptor activity [GO:0038023]	focal adhesion [GO:0005925]; membrane [GO:0016020]; integral component of membrane [GO:0016021]
Nafisa_PRO2	C-type mannose receptor 2	MRC2	Q9UBG0	Q9UBG0	5.8163	1.2646	XT NP B	2023ms1276	osteoblast differentiation [GO:0001649]; endocytosis [GO:0006897]; collagen catabolic process [GO:0030574]	protein binding [GO:0005515]; collagen binding [GO:0005518]; carbohydrate binding [GO:0030246]; signaling receptor activity [GO:0038023]	focal adhesion [GO:0005925]; membrane [GO:0016020]; integral component of membrane [GO:0016021]
Nafisa_PRO1	C-type mannose receptor 2	MRC2	Q9UBG0	Q9UBG0	5.8116	1.2644	XT NP B	2023ms1276	osteoblast differentiation [GO:0001649]; endocytosis [GO:0006897]; collagen catabolic process [GO:0030574]	protein binding [GO:0005515]; collagen binding [GO:0005518]; carbohydrate binding [GO:0030246]; signaling receptor activity [GO:0038023]	focal adhesion [GO:0005925]; membrane [GO:0016020]; integral component of membrane [GO:0016021]
Nafisa_SEN7	Liver carboxylesterase 1;Isoform of P23141, Isoform 2 of Liver carboxylesterase 1;Isoform of P23141, Isoform 3 of Liver carboxylesterase 1	CES1;CES1;CES1	NA	P23141;P23141-2;P23141-3	5.4384	0.8256	XT NP A	2023ms1276	cholesterol biosynthetic process [GO:0006695]; cholesterol metabolic process [GO:0008203]; response to toxic substance [GO:0009636]; positive regulation of cholesterol efflux [GO:0010875]; negative regulation of cholesterol storage [GO:0010887]; epithelial cell differentiation [GO:0030855]; cholesterol homeostasis [GO:0042632]; reverse cholesterol transport [GO:0043691]; medium-chain fatty acid metabolic process [GO:0051791]; regulation of bile acid biosynthetic process [GO:0070857]; cellular response to cholesterol [GO:0071397]; cellular response to low-density lipoprotein particle stimulus [GO:0071404]; cholesterol ester hydrolysis involved in cholesterol transport [GO:0090122]; positive regulation of cholesterol metabolic process [GO:0090205]; regulation of bile acid secretion [GO:0120188]; lipid catabolic process [GO:0016042]; ;	sterol esterase activity [GO:0004771]; methylumbelliferyl-acetate deacetylase activity [GO:0047374]; carboxylic ester hydrolase activity [GO:0052689]; methyl indole-3-acetate esterase activity [GO:0080030]; ;	cytoplasm [GO:0005737]; endoplasmic reticulum [GO:0005783]; endoplasmic reticulum lumen [GO:0005788]; lipid droplet [GO:0005811]; cytosol [GO:0005829]; ;
Nafisa_SEN6	Liver carboxylesterase 1;Isoform of P23141, Isoform 2 of Liver carboxylesterase 1;Isoform of P23141, Isoform 3 of Liver carboxylesterase 1	CES1;CES1;CES1	NA	P23141;P23141-2;P23141-3	5.546	0.9189	XT NP A	2023ms1276	cholesterol biosynthetic process [GO:0006695]; cholesterol metabolic process [GO:0008203]; response to toxic substance [GO:0009636]; positive regulation of cholesterol efflux [GO:0010875]; negative regulation of cholesterol storage [GO:0010887]; epithelial cell differentiation [GO:0030855]; cholesterol homeostasis [GO:0042632]; reverse cholesterol transport [GO:0043691]; medium-chain fatty acid metabolic process [GO:0051791]; regulation of bile acid biosynthetic process [GO:0070857]; cellular response to cholesterol [GO:0071397]; cellular response to low-density lipoprotein particle stimulus [GO:0071404]; cholesterol ester hydrolysis involved in cholesterol transport [GO:0090122]; positive regulation of cholesterol metabolic process [GO:0090205]; regulation of bile acid secretion [GO:0120188]; lipid catabolic process [GO:0016042]; ;	sterol esterase activity [GO:0004771]; methylumbelliferyl-acetate deacetylase activity [GO:0047374]; carboxylic ester hydrolase activity [GO:0052689]; methyl indole-3-acetate esterase activity [GO:0080030]; ;	cytoplasm [GO:0005737]; endoplasmic reticulum [GO:0005783]; endoplasmic reticulum lumen [GO:0005788]; lipid droplet [GO:0005811]; cytosol [GO:0005829]; ;
Nafisa_SEN5	Liver carboxylesterase 1;Isoform of P23141, Isoform 2 of Liver carboxylesterase 1;Isoform of P23141, Isoform 3 of Liver carboxylesterase 1	CES1;CES1;CES1	NA	P23141;P23141-2;P23141-3	5.6428	0.9897	XT NP A	2023ms1276	cholesterol biosynthetic process [GO:0006695]; cholesterol metabolic process [GO:0008203]; response to toxic substance [GO:0009636]; positive regulation of cholesterol efflux [GO:0010875]; negative regulation of cholesterol storage [GO:0010887]; epithelial cell differentiation [GO:0030855]; cholesterol homeostasis [GO:0042632]; reverse cholesterol transport [GO:0043691]; medium-chain fatty acid metabolic process [GO:0051791]; regulation of bile acid biosynthetic process [GO:0070857]; cellular response to cholesterol [GO:0071397]; cellular response to low-density lipoprotein particle stimulus [GO:0071404]; cholesterol ester hydrolysis involved in cholesterol transport [GO:0090122]; positive regulation of cholesterol metabolic process [GO:0090205]; regulation of bile acid secretion [GO:0120188]; lipid catabolic process [GO:0016042]; ;	sterol esterase activity [GO:0004771]; methylumbelliferyl-acetate deacetylase activity [GO:0047374]; carboxylic ester hydrolase activity [GO:0052689]; methyl indole-3-acetate esterase activity [GO:0080030]; ;	cytoplasm [GO:0005737]; endoplasmic reticulum [GO:0005783]; endoplasmic reticulum lumen [GO:0005788]; lipid droplet [GO:0005811]; cytosol [GO:0005829]; ;
Nafisa_SEN4	Liver carboxylesterase 1;Isoform of P23141, Isoform 2 of Liver carboxylesterase 1;Isoform of P23141, Isoform 3 of Liver carboxylesterase 1	CES1;CES1;CES1	NA	P23141;P23141-2;P23141-3	5.4717	0.8514	XT NP A	2023ms1276	cholesterol biosynthetic process [GO:0006695]; cholesterol metabolic process [GO:0008203]; response to toxic substance [GO:0009636]; positive regulation of cholesterol efflux [GO:0010875]; negative regulation of cholesterol storage [GO:0010887]; epithelial cell differentiation [GO:0030855]; cholesterol homeostasis [GO:0042632]; reverse cholesterol transport [GO:0043691]; medium-chain fatty acid metabolic process [GO:0051791]; regulation of bile acid biosynthetic process [GO:0070857]; cellular response to cholesterol [GO:0071397]; cellular response to low-density lipoprotein particle stimulus [GO:0071404]; cholesterol ester hydrolysis involved in cholesterol transport [GO:0090122]; positive regulation of cholesterol metabolic process [GO:0090205]; regulation of bile acid secretion [GO:0120188]; lipid catabolic process [GO:0016042]; ;	sterol esterase activity [GO:0004771]; methylumbelliferyl-acetate deacetylase activity [GO:0047374]; carboxylic ester hydrolase activity [GO:0052689]; methyl indole-3-acetate esterase activity [GO:0080030]; ;	cytoplasm [GO:0005737]; endoplasmic reticulum [GO:0005783]; endoplasmic reticulum lumen [GO:0005788]; lipid droplet [GO:0005811]; cytosol [GO:0005829]; ;
Nafisa_SEN3	Liver carboxylesterase 1;Isoform of P23141, Isoform 2 of Liver carboxylesterase 1;Isoform of P23141, Isoform 3 of Liver carboxylesterase 1	CES1;CES1;CES1	NA	P23141;P23141-2;P23141-3	5.5165	0.8968	XT NP A	2023ms1276	cholesterol biosynthetic process [GO:0006695]; cholesterol metabolic process [GO:0008203]; response to toxic substance [GO:0009636]; positive regulation of cholesterol efflux [GO:0010875]; negative regulation of cholesterol storage [GO:0010887]; epithelial cell differentiation [GO:0030855]; cholesterol homeostasis [GO:0042632]; reverse cholesterol transport [GO:0043691]; medium-chain fatty acid metabolic process [GO:0051791]; regulation of bile acid biosynthetic process [GO:0070857]; cellular response to cholesterol [GO:0071397]; cellular response to low-density lipoprotein particle stimulus [GO:0071404]; cholesterol ester hydrolysis involved in cholesterol transport [GO:0090122]; positive regulation of cholesterol metabolic process [GO:0090205]; regulation of bile acid secretion [GO:0120188]; lipid catabolic process [GO:0016042]; ;	sterol esterase activity [GO:0004771]; methylumbelliferyl-acetate deacetylase activity [GO:0047374]; carboxylic ester hydrolase activity [GO:0052689]; methyl indole-3-acetate esterase activity [GO:0080030]; ;	cytoplasm [GO:0005737]; endoplasmic reticulum [GO:0005783]; endoplasmic reticulum lumen [GO:0005788]; lipid droplet [GO:0005811]; cytosol [GO:0005829]; ;
Nafisa_SEN2	Liver carboxylesterase 1;Isoform of P23141, Isoform 2 of Liver carboxylesterase 1;Isoform of P23141, Isoform 3 of Liver carboxylesterase 1	CES1;CES1;CES1	NA	P23141;P23141-2;P23141-3	5.6082	0.9753	XT NP A	2023ms1276	cholesterol biosynthetic process [GO:0006695]; cholesterol metabolic process [GO:0008203]; response to toxic substance [GO:0009636]; positive regulation of cholesterol efflux [GO:0010875]; negative regulation of cholesterol storage [GO:0010887]; epithelial cell differentiation [GO:0030855]; cholesterol homeostasis [GO:0042632]; reverse cholesterol transport [GO:0043691]; medium-chain fatty acid metabolic process [GO:0051791]; regulation of bile acid biosynthetic process [GO:0070857]; cellular response to cholesterol [GO:0071397]; cellular response to low-density lipoprotein particle stimulus [GO:0071404]; cholesterol ester hydrolysis involved in cholesterol transport [GO:0090122]; positive regulation of cholesterol metabolic process [GO:0090205]; regulation of bile acid secretion [GO:0120188]; lipid catabolic process [GO:0016042]; ;	sterol esterase activity [GO:0004771]; methylumbelliferyl-acetate deacetylase activity [GO:0047374]; carboxylic ester hydrolase activity [GO:0052689]; methyl indole-3-acetate esterase activity [GO:0080030]; ;	cytoplasm [GO:0005737]; endoplasmic reticulum [GO:0005783]; endoplasmic reticulum lumen [GO:0005788]; lipid droplet [GO:0005811]; cytosol [GO:0005829]; ;
Nafisa_SEN1	Liver carboxylesterase 1;Isoform of P23141, Isoform 2 of Liver carboxylesterase 1;Isoform of P23141, Isoform 3 of Liver carboxylesterase 1	CES1;CES1;CES1	NA	P23141;P23141-2;P23141-3	5.5361	0.9184	XT NP A	2023ms1276	cholesterol biosynthetic process [GO:0006695]; cholesterol metabolic process [GO:0008203]; response to toxic substance [GO:0009636]; positive regulation of cholesterol efflux [GO:0010875]; negative regulation of cholesterol storage [GO:0010887]; epithelial cell differentiation [GO:0030855]; cholesterol homeostasis [GO:0042632]; reverse cholesterol transport [GO:0043691]; medium-chain fatty acid metabolic process [GO:0051791]; regulation of bile acid biosynthetic process [GO:0070857]; cellular response to cholesterol [GO:0071397]; cellular response to low-density lipoprotein particle stimulus [GO:0071404]; cholesterol ester hydrolysis involved in cholesterol transport [GO:0090122]; positive regulation of cholesterol metabolic process [GO:0090205]; regulation of bile acid secretion [GO:0120188]; lipid catabolic process [GO:0016042]; ;	sterol esterase activity [GO:0004771]; methylumbelliferyl-acetate deacetylase activity [GO:0047374]; carboxylic ester hydrolase activity [GO:0052689]; methyl indole-3-acetate esterase activity [GO:0080030]; ;	cytoplasm [GO:0005737]; endoplasmic reticulum [GO:0005783]; endoplasmic reticulum lumen [GO:0005788]; lipid droplet [GO:0005811]; cytosol [GO:0005829]; ;
Nafisa_PRO7	Liver carboxylesterase 1;Isoform of P23141, Isoform 2 of Liver carboxylesterase 1;Isoform of P23141, Isoform 3 of Liver carboxylesterase 1	CES1;CES1;CES1	NA	P23141;P23141-2;P23141-3	4.79	0.2352	XT NP A	2023ms1276	cholesterol biosynthetic process [GO:0006695]; cholesterol metabolic process [GO:0008203]; response to toxic substance [GO:0009636]; positive regulation of cholesterol efflux [GO:0010875]; negative regulation of cholesterol storage [GO:0010887]; epithelial cell differentiation [GO:0030855]; cholesterol homeostasis [GO:0042632]; reverse cholesterol transport [GO:0043691]; medium-chain fatty acid metabolic process [GO:0051791]; regulation of bile acid biosynthetic process [GO:0070857]; cellular response to cholesterol [GO:0071397]; cellular response to low-density lipoprotein particle stimulus [GO:0071404]; cholesterol ester hydrolysis involved in cholesterol transport [GO:0090122]; positive regulation of cholesterol metabolic process [GO:0090205]; regulation of bile acid secretion [GO:0120188]; lipid catabolic process [GO:0016042]; ;	sterol esterase activity [GO:0004771]; methylumbelliferyl-acetate deacetylase activity [GO:0047374]; carboxylic ester hydrolase activity [GO:0052689]; methyl indole-3-acetate esterase activity [GO:0080030]; ;	cytoplasm [GO:0005737]; endoplasmic reticulum [GO:0005783]; endoplasmic reticulum lumen [GO:0005788]; lipid droplet [GO:0005811]; cytosol [GO:0005829]; ;
Nafisa_PRO6	Liver carboxylesterase 1;Isoform of P23141, Isoform 2 of Liver carboxylesterase 1;Isoform of P23141, Isoform 3 of Liver carboxylesterase 1	CES1;CES1;CES1	NA	P23141;P23141-2;P23141-3	4.7137	0.1686	XT NP A	2023ms1276	cholesterol biosynthetic process [GO:0006695]; cholesterol metabolic process [GO:0008203]; response to toxic substance [GO:0009636]; positive regulation of cholesterol efflux [GO:0010875]; negative regulation of cholesterol storage [GO:0010887]; epithelial cell differentiation [GO:0030855]; cholesterol homeostasis [GO:0042632]; reverse cholesterol transport [GO:0043691]; medium-chain fatty acid metabolic process [GO:0051791]; regulation of bile acid biosynthetic process [GO:0070857]; cellular response to cholesterol [GO:0071397]; cellular response to low-density lipoprotein particle stimulus [GO:0071404]; cholesterol ester hydrolysis involved in cholesterol transport [GO:0090122]; positive regulation of cholesterol metabolic process [GO:0090205]; regulation of bile acid secretion [GO:0120188]; lipid catabolic process [GO:0016042]; ;	sterol esterase activity [GO:0004771]; methylumbelliferyl-acetate deacetylase activity [GO:0047374]; carboxylic ester hydrolase activity [GO:0052689]; methyl indole-3-acetate esterase activity [GO:0080030]; ;	cytoplasm [GO:0005737]; endoplasmic reticulum [GO:0005783]; endoplasmic reticulum lumen [GO:0005788]; lipid droplet [GO:0005811]; cytosol [GO:0005829]; ;
Nafisa_PRO5	Liver carboxylesterase 1;Isoform of P23141, Isoform 2 of Liver carboxylesterase 1;Isoform of P23141, Isoform 3 of Liver carboxylesterase 1	CES1;CES1;CES1	NA	P23141;P23141-2;P23141-3	4.769	0.2318	XT NP A	2023ms1276	cholesterol biosynthetic process [GO:0006695]; cholesterol metabolic process [GO:0008203]; response to toxic substance [GO:0009636]; positive regulation of cholesterol efflux [GO:0010875]; negative regulation of cholesterol storage [GO:0010887]; epithelial cell differentiation [GO:0030855]; cholesterol homeostasis [GO:0042632]; reverse cholesterol transport [GO:0043691]; medium-chain fatty acid metabolic process [GO:0051791]; regulation of bile acid biosynthetic process [GO:0070857]; cellular response to cholesterol [GO:0071397]; cellular response to low-density lipoprotein particle stimulus [GO:0071404]; cholesterol ester hydrolysis involved in cholesterol transport [GO:0090122]; positive regulation of cholesterol metabolic process [GO:0090205]; regulation of bile acid secretion [GO:0120188]; lipid catabolic process [GO:0016042]; ;	sterol esterase activity [GO:0004771]; methylumbelliferyl-acetate deacetylase activity [GO:0047374]; carboxylic ester hydrolase activity [GO:0052689]; methyl indole-3-acetate esterase activity [GO:0080030]; ;	cytoplasm [GO:0005737]; endoplasmic reticulum [GO:0005783]; endoplasmic reticulum lumen [GO:0005788]; lipid droplet [GO:0005811]; cytosol [GO:0005829]; ;
Nafisa_PRO4	Liver carboxylesterase 1;Isoform of P23141, Isoform 2 of Liver carboxylesterase 1;Isoform of P23141, Isoform 3 of Liver carboxylesterase 1	CES1;CES1;CES1	NA	P23141;P23141-2;P23141-3	4.8965	0.3243	XT NP A	2023ms1276	cholesterol biosynthetic process [GO:0006695]; cholesterol metabolic process [GO:0008203]; response to toxic substance [GO:0009636]; positive regulation of cholesterol efflux [GO:0010875]; negative regulation of cholesterol storage [GO:0010887]; epithelial cell differentiation [GO:0030855]; cholesterol homeostasis [GO:0042632]; reverse cholesterol transport [GO:0043691]; medium-chain fatty acid metabolic process [GO:0051791]; regulation of bile acid biosynthetic process [GO:0070857]; cellular response to cholesterol [GO:0071397]; cellular response to low-density lipoprotein particle stimulus [GO:0071404]; cholesterol ester hydrolysis involved in cholesterol transport [GO:0090122]; positive regulation of cholesterol metabolic process [GO:0090205]; regulation of bile acid secretion [GO:0120188]; lipid catabolic process [GO:0016042]; ;	sterol esterase activity [GO:0004771]; methylumbelliferyl-acetate deacetylase activity [GO:0047374]; carboxylic ester hydrolase activity [GO:0052689]; methyl indole-3-acetate esterase activity [GO:0080030]; ;	cytoplasm [GO:0005737]; endoplasmic reticulum [GO:0005783]; endoplasmic reticulum lumen [GO:0005788]; lipid droplet [GO:0005811]; cytosol [GO:0005829]; ;
Nafisa_PRO3	Liver carboxylesterase 1;Isoform of P23141, Isoform 2 of Liver carboxylesterase 1;Isoform of P23141, Isoform 3 of Liver carboxylesterase 1	CES1;CES1;CES1	NA	P23141;P23141-2;P23141-3	4.8585	0.288	XT NP A	2023ms1276	cholesterol biosynthetic process [GO:0006695]; cholesterol metabolic process [GO:0008203]; response to toxic substance [GO:0009636]; positive regulation of cholesterol efflux [GO:0010875]; negative regulation of cholesterol storage [GO:0010887]; epithelial cell differentiation [GO:0030855]; cholesterol homeostasis [GO:0042632]; reverse cholesterol transport [GO:0043691]; medium-chain fatty acid metabolic process [GO:0051791]; regulation of bile acid biosynthetic process [GO:0070857]; cellular response to cholesterol [GO:0071397]; cellular response to low-density lipoprotein particle stimulus [GO:0071404]; cholesterol ester hydrolysis involved in cholesterol transport [GO:0090122]; positive regulation of cholesterol metabolic process [GO:0090205]; regulation of bile acid secretion [GO:0120188]; lipid catabolic process [GO:0016042]; ;	sterol esterase activity [GO:0004771]; methylumbelliferyl-acetate deacetylase activity [GO:0047374]; carboxylic ester hydrolase activity [GO:0052689]; methyl indole-3-acetate esterase activity [GO:0080030]; ;	cytoplasm [GO:0005737]; endoplasmic reticulum [GO:0005783]; endoplasmic reticulum lumen [GO:0005788]; lipid droplet [GO:0005811]; cytosol [GO:0005829]; ;
Nafisa_PRO2	Liver carboxylesterase 1;Isoform of P23141, Isoform 2 of Liver carboxylesterase 1;Isoform of P23141, Isoform 3 of Liver carboxylesterase 1	CES1;CES1;CES1	NA	P23141;P23141-2;P23141-3	4.7457	0.1939	XT NP A	2023ms1276	cholesterol biosynthetic process [GO:0006695]; cholesterol metabolic process [GO:0008203]; response to toxic substance [GO:0009636]; positive regulation of cholesterol efflux [GO:0010875]; negative regulation of cholesterol storage [GO:0010887]; epithelial cell differentiation [GO:0030855]; cholesterol homeostasis [GO:0042632]; reverse cholesterol transport [GO:0043691]; medium-chain fatty acid metabolic process [GO:0051791]; regulation of bile acid biosynthetic process [GO:0070857]; cellular response to cholesterol [GO:0071397]; cellular response to low-density lipoprotein particle stimulus [GO:0071404]; cholesterol ester hydrolysis involved in cholesterol transport [GO:0090122]; positive regulation of cholesterol metabolic process [GO:0090205]; regulation of bile acid secretion [GO:0120188]; lipid catabolic process [GO:0016042]; ;	sterol esterase activity [GO:0004771]; methylumbelliferyl-acetate deacetylase activity [GO:0047374]; carboxylic ester hydrolase activity [GO:0052689]; methyl indole-3-acetate esterase activity [GO:0080030]; ;	cytoplasm [GO:0005737]; endoplasmic reticulum [GO:0005783]; endoplasmic reticulum lumen [GO:0005788]; lipid droplet [GO:0005811]; cytosol [GO:0005829]; ;
Nafisa_PRO1	Liver carboxylesterase 1;Isoform of P23141, Isoform 2 of Liver carboxylesterase 1;Isoform of P23141, Isoform 3 of Liver carboxylesterase 1	CES1;CES1;CES1	NA	P23141;P23141-2;P23141-3	4.7501	0.2029	XT NP A	2023ms1276	cholesterol biosynthetic process [GO:0006695]; cholesterol metabolic process [GO:0008203]; response to toxic substance [GO:0009636]; positive regulation of cholesterol efflux [GO:0010875]; negative regulation of cholesterol storage [GO:0010887]; epithelial cell differentiation [GO:0030855]; cholesterol homeostasis [GO:0042632]; reverse cholesterol transport [GO:0043691]; medium-chain fatty acid metabolic process [GO:0051791]; regulation of bile acid biosynthetic process [GO:0070857]; cellular response to cholesterol [GO:0071397]; cellular response to low-density lipoprotein particle stimulus [GO:0071404]; cholesterol ester hydrolysis involved in cholesterol transport [GO:0090122]; positive regulation of cholesterol metabolic process [GO:0090205]; regulation of bile acid secretion [GO:0120188]; lipid catabolic process [GO:0016042]; ;	sterol esterase activity [GO:0004771]; methylumbelliferyl-acetate deacetylase activity [GO:0047374]; carboxylic ester hydrolase activity [GO:0052689]; methyl indole-3-acetate esterase activity [GO:0080030]; ;	cytoplasm [GO:0005737]; endoplasmic reticulum [GO:0005783]; endoplasmic reticulum lumen [GO:0005788]; lipid droplet [GO:0005811]; cytosol [GO:0005829]; ;
Nafisa_SEN7	ARF GTPase-activating protein GIT2	GIT2	Q14161	Q14161	5.1461	0.5334	XT NP A	2023ms1276	regulation of G protein-coupled receptor signaling pathway [GO:0008277]; regulation of catalytic activity [GO:0050790]	GTPase activator activity [GO:0005096]; protein binding [GO:0005515]; metal ion binding [GO:0046872]	nucleoplasm [GO:0005654]; focal adhesion [GO:0005925]
Nafisa_SEN6	ARF GTPase-activating protein GIT2	GIT2	Q14161	Q14161	5.1133	0.4862	XT NP A	2023ms1276	regulation of G protein-coupled receptor signaling pathway [GO:0008277]; regulation of catalytic activity [GO:0050790]	GTPase activator activity [GO:0005096]; protein binding [GO:0005515]; metal ion binding [GO:0046872]	nucleoplasm [GO:0005654]; focal adhesion [GO:0005925]
Nafisa_SEN5	ARF GTPase-activating protein GIT2	GIT2	Q14161	Q14161	5.2312	0.5781	XT NP A	2023ms1276	regulation of G protein-coupled receptor signaling pathway [GO:0008277]; regulation of catalytic activity [GO:0050790]	GTPase activator activity [GO:0005096]; protein binding [GO:0005515]; metal ion binding [GO:0046872]	nucleoplasm [GO:0005654]; focal adhesion [GO:0005925]
Nafisa_SEN4	ARF GTPase-activating protein GIT2	GIT2	Q14161	Q14161	5.1429	0.5225	XT NP A	2023ms1276	regulation of G protein-coupled receptor signaling pathway [GO:0008277]; regulation of catalytic activity [GO:0050790]	GTPase activator activity [GO:0005096]; protein binding [GO:0005515]; metal ion binding [GO:0046872]	nucleoplasm [GO:0005654]; focal adhesion [GO:0005925]
Nafisa_SEN3	ARF GTPase-activating protein GIT2	GIT2	Q14161	Q14161	5.1356	0.516	XT NP A	2023ms1276	regulation of G protein-coupled receptor signaling pathway [GO:0008277]; regulation of catalytic activity [GO:0050790]	GTPase activator activity [GO:0005096]; protein binding [GO:0005515]; metal ion binding [GO:0046872]	nucleoplasm [GO:0005654]; focal adhesion [GO:0005925]
Nafisa_SEN2	ARF GTPase-activating protein GIT2	GIT2	Q14161	Q14161	5.1477	0.5148	XT NP A	2023ms1276	regulation of G protein-coupled receptor signaling pathway [GO:0008277]; regulation of catalytic activity [GO:0050790]	GTPase activator activity [GO:0005096]; protein binding [GO:0005515]; metal ion binding [GO:0046872]	nucleoplasm [GO:0005654]; focal adhesion [GO:0005925]
Nafisa_SEN1	ARF GTPase-activating protein GIT2	GIT2	Q14161	Q14161	5.1364	0.5187	XT NP A	2023ms1276	regulation of G protein-coupled receptor signaling pathway [GO:0008277]; regulation of catalytic activity [GO:0050790]	GTPase activator activity [GO:0005096]; protein binding [GO:0005515]; metal ion binding [GO:0046872]	nucleoplasm [GO:0005654]; focal adhesion [GO:0005925]
Nafisa_PRO7	ARF GTPase-activating protein GIT2	GIT2	Q14161	Q14161	4.7528	0.1979	XT NP A	2023ms1276	regulation of G protein-coupled receptor signaling pathway [GO:0008277]; regulation of catalytic activity [GO:0050790]	GTPase activator activity [GO:0005096]; protein binding [GO:0005515]; metal ion binding [GO:0046872]	nucleoplasm [GO:0005654]; focal adhesion [GO:0005925]
Nafisa_PRO6	ARF GTPase-activating protein GIT2	GIT2	Q14161	Q14161	4.7305	0.1854	XT NP A	2023ms1276	regulation of G protein-coupled receptor signaling pathway [GO:0008277]; regulation of catalytic activity [GO:0050790]	GTPase activator activity [GO:0005096]; protein binding [GO:0005515]; metal ion binding [GO:0046872]	nucleoplasm [GO:0005654]; focal adhesion [GO:0005925]
Nafisa_PRO5	ARF GTPase-activating protein GIT2	GIT2	Q14161	Q14161	4.7275	0.1903	XT NP A	2023ms1276	regulation of G protein-coupled receptor signaling pathway [GO:0008277]; regulation of catalytic activity [GO:0050790]	GTPase activator activity [GO:0005096]; protein binding [GO:0005515]; metal ion binding [GO:0046872]	nucleoplasm [GO:0005654]; focal adhesion [GO:0005925]
Nafisa_PRO4	ARF GTPase-activating protein GIT2	GIT2	Q14161	Q14161	4.8108	0.2385	XT NP A	2023ms1276	regulation of G protein-coupled receptor signaling pathway [GO:0008277]; regulation of catalytic activity [GO:0050790]	GTPase activator activity [GO:0005096]; protein binding [GO:0005515]; metal ion binding [GO:0046872]	nucleoplasm [GO:0005654]; focal adhesion [GO:0005925]
Nafisa_PRO3	ARF GTPase-activating protein GIT2	GIT2	Q14161	Q14161	4.8267	0.2562	XT NP A	2023ms1276	regulation of G protein-coupled receptor signaling pathway [GO:0008277]; regulation of catalytic activity [GO:0050790]	GTPase activator activity [GO:0005096]; protein binding [GO:0005515]; metal ion binding [GO:0046872]	nucleoplasm [GO:0005654]; focal adhesion [GO:0005925]
Nafisa_PRO2	ARF GTPase-activating protein GIT2	GIT2	Q14161	Q14161	4.7251	0.1734	XT NP A	2023ms1276	regulation of G protein-coupled receptor signaling pathway [GO:0008277]; regulation of catalytic activity [GO:0050790]	GTPase activator activity [GO:0005096]; protein binding [GO:0005515]; metal ion binding [GO:0046872]	nucleoplasm [GO:0005654]; focal adhesion [GO:0005925]
Nafisa_PRO1	ARF GTPase-activating protein GIT2	GIT2	Q14161	Q14161	4.6922	0.1449	XT NP A	2023ms1276	regulation of G protein-coupled receptor signaling pathway [GO:0008277]; regulation of catalytic activity [GO:0050790]	GTPase activator activity [GO:0005096]; protein binding [GO:0005515]; metal ion binding [GO:0046872]	nucleoplasm [GO:0005654]; focal adhesion [GO:0005925]
Nafisa_SEN7	Secernin 2	SCRN2	Q96FV2	F1N3R0	4.8106	0.1978	XT NP B	2023ms1276	NA	NA	NA
Nafisa_SEN6	Secernin 2	SCRN2	Q96FV2	F1N3R0	4.7162	0.0891	XT NP B	2023ms1276	NA	NA	NA
Nafisa_SEN5	Secernin 2	SCRN2	Q96FV2	F1N3R0	4.8302	0.1771	XT NP B	2023ms1276	NA	NA	NA
Nafisa_SEN4	Secernin 2	SCRN2	Q96FV2	F1N3R0	4.8483	0.2279	XT NP B	2023ms1276	NA	NA	NA
Nafisa_SEN3	Secernin 2	SCRN2	Q96FV2	F1N3R0	4.7963	0.1767	XT NP B	2023ms1276	NA	NA	NA
Nafisa_SEN2	Secernin 2	SCRN2	Q96FV2	F1N3R0	4.7841	0.1512	XT NP B	2023ms1276	NA	NA	NA
Nafisa_SEN1	Secernin 2	SCRN2	Q96FV2	F1N3R0	4.7807	0.163	XT NP B	2023ms1276	NA	NA	NA
Nafisa_PRO7	Secernin 2	SCRN2	Q96FV2	F1N3R0	4.7917	0.2368	XT NP B	2023ms1276	NA	NA	NA
Nafisa_PRO6	Secernin 2	SCRN2	Q96FV2	F1N3R0	4.7869	0.2419	XT NP B	2023ms1276	NA	NA	NA
Nafisa_PRO5	Secernin 2	SCRN2	Q96FV2	F1N3R0	4.8129	0.2757	XT NP B	2023ms1276	NA	NA	NA
Nafisa_PRO4	Secernin 2	SCRN2	Q96FV2	F1N3R0	4.8115	0.2392	XT NP B	2023ms1276	NA	NA	NA
Nafisa_PRO3	Secernin 2	SCRN2	Q96FV2	F1N3R0	4.8546	0.2841	XT NP B	2023ms1276	NA	NA	NA
Nafisa_PRO2	Secernin 2	SCRN2	Q96FV2	F1N3R0	4.8153	0.2636	XT NP B	2023ms1276	NA	NA	NA
Nafisa_PRO1	Secernin 2	SCRN2	Q96FV2	F1N3R0	4.8032	0.2559	XT NP B	2023ms1276	NA	NA	NA
Nafisa_SEN7	UDP-N-acetylhexosamine pyrophosphorylase;Isoform of Q16222, Isoform AGX1 of UDP-N-acetylhexosamine pyrophosphorylase;Isoform of Q16222, Isoform 3 of UDP-N-acetylhexosamine pyrophosphorylase	UAP1;UAP1;UAP1	NA	Q16222;Q16222-2;Q16222-3	5.2637	0.6509	XT NP B	2023ms1276	UDP-N-acetylglucosamine biosynthetic process [GO:0006048]; ;	carbohydrate binding [GO:0030246]; identical protein binding [GO:0042802]; UDP-N-acetylgalactosamine diphosphorylase activity [GO:0052630]; UDP-N-acetylglucosamine diphosphorylase activity [GO:0003977]; ;	nucleoplasm [GO:0005654]; cytosol [GO:0005829]; plasma membrane [GO:0005886]; ;
Nafisa_SEN6	UDP-N-acetylhexosamine pyrophosphorylase;Isoform of Q16222, Isoform AGX1 of UDP-N-acetylhexosamine pyrophosphorylase;Isoform of Q16222, Isoform 3 of UDP-N-acetylhexosamine pyrophosphorylase	UAP1;UAP1;UAP1	NA	Q16222;Q16222-2;Q16222-3	5.2725	0.6454	XT NP B	2023ms1276	UDP-N-acetylglucosamine biosynthetic process [GO:0006048]; ;	carbohydrate binding [GO:0030246]; identical protein binding [GO:0042802]; UDP-N-acetylgalactosamine diphosphorylase activity [GO:0052630]; UDP-N-acetylglucosamine diphosphorylase activity [GO:0003977]; ;	nucleoplasm [GO:0005654]; cytosol [GO:0005829]; plasma membrane [GO:0005886]; ;
Nafisa_SEN5	UDP-N-acetylhexosamine pyrophosphorylase;Isoform of Q16222, Isoform AGX1 of UDP-N-acetylhexosamine pyrophosphorylase;Isoform of Q16222, Isoform 3 of UDP-N-acetylhexosamine pyrophosphorylase	UAP1;UAP1;UAP1	NA	Q16222;Q16222-2;Q16222-3	5.2503	0.5972	XT NP B	2023ms1276	UDP-N-acetylglucosamine biosynthetic process [GO:0006048]; ;	carbohydrate binding [GO:0030246]; identical protein binding [GO:0042802]; UDP-N-acetylgalactosamine diphosphorylase activity [GO:0052630]; UDP-N-acetylglucosamine diphosphorylase activity [GO:0003977]; ;	nucleoplasm [GO:0005654]; cytosol [GO:0005829]; plasma membrane [GO:0005886]; ;
Nafisa_SEN4	UDP-N-acetylhexosamine pyrophosphorylase;Isoform of Q16222, Isoform AGX1 of UDP-N-acetylhexosamine pyrophosphorylase;Isoform of Q16222, Isoform 3 of UDP-N-acetylhexosamine pyrophosphorylase	UAP1;UAP1;UAP1	NA	Q16222;Q16222-2;Q16222-3	5.2764	0.6561	XT NP B	2023ms1276	UDP-N-acetylglucosamine biosynthetic process [GO:0006048]; ;	carbohydrate binding [GO:0030246]; identical protein binding [GO:0042802]; UDP-N-acetylgalactosamine diphosphorylase activity [GO:0052630]; UDP-N-acetylglucosamine diphosphorylase activity [GO:0003977]; ;	nucleoplasm [GO:0005654]; cytosol [GO:0005829]; plasma membrane [GO:0005886]; ;
Nafisa_SEN3	UDP-N-acetylhexosamine pyrophosphorylase;Isoform of Q16222, Isoform AGX1 of UDP-N-acetylhexosamine pyrophosphorylase;Isoform of Q16222, Isoform 3 of UDP-N-acetylhexosamine pyrophosphorylase	UAP1;UAP1;UAP1	NA	Q16222;Q16222-2;Q16222-3	5.2467	0.627	XT NP B	2023ms1276	UDP-N-acetylglucosamine biosynthetic process [GO:0006048]; ;	carbohydrate binding [GO:0030246]; identical protein binding [GO:0042802]; UDP-N-acetylgalactosamine diphosphorylase activity [GO:0052630]; UDP-N-acetylglucosamine diphosphorylase activity [GO:0003977]; ;	nucleoplasm [GO:0005654]; cytosol [GO:0005829]; plasma membrane [GO:0005886]; ;
Nafisa_SEN2	UDP-N-acetylhexosamine pyrophosphorylase;Isoform of Q16222, Isoform AGX1 of UDP-N-acetylhexosamine pyrophosphorylase;Isoform of Q16222, Isoform 3 of UDP-N-acetylhexosamine pyrophosphorylase	UAP1;UAP1;UAP1	NA	Q16222;Q16222-2;Q16222-3	5.2764	0.6435	XT NP B	2023ms1276	UDP-N-acetylglucosamine biosynthetic process [GO:0006048]; ;	carbohydrate binding [GO:0030246]; identical protein binding [GO:0042802]; UDP-N-acetylgalactosamine diphosphorylase activity [GO:0052630]; UDP-N-acetylglucosamine diphosphorylase activity [GO:0003977]; ;	nucleoplasm [GO:0005654]; cytosol [GO:0005829]; plasma membrane [GO:0005886]; ;
Nafisa_SEN1	UDP-N-acetylhexosamine pyrophosphorylase;Isoform of Q16222, Isoform AGX1 of UDP-N-acetylhexosamine pyrophosphorylase;Isoform of Q16222, Isoform 3 of UDP-N-acetylhexosamine pyrophosphorylase	UAP1;UAP1;UAP1	NA	Q16222;Q16222-2;Q16222-3	5.2746	0.6569	XT NP B	2023ms1276	UDP-N-acetylglucosamine biosynthetic process [GO:0006048]; ;	carbohydrate binding [GO:0030246]; identical protein binding [GO:0042802]; UDP-N-acetylgalactosamine diphosphorylase activity [GO:0052630]; UDP-N-acetylglucosamine diphosphorylase activity [GO:0003977]; ;	nucleoplasm [GO:0005654]; cytosol [GO:0005829]; plasma membrane [GO:0005886]; ;
Nafisa_PRO7	UDP-N-acetylhexosamine pyrophosphorylase;Isoform of Q16222, Isoform AGX1 of UDP-N-acetylhexosamine pyrophosphorylase;Isoform of Q16222, Isoform 3 of UDP-N-acetylhexosamine pyrophosphorylase	UAP1;UAP1;UAP1	NA	Q16222;Q16222-2;Q16222-3	5.1542	0.5993	XT NP B	2023ms1276	UDP-N-acetylglucosamine biosynthetic process [GO:0006048]; ;	carbohydrate binding [GO:0030246]; identical protein binding [GO:0042802]; UDP-N-acetylgalactosamine diphosphorylase activity [GO:0052630]; UDP-N-acetylglucosamine diphosphorylase activity [GO:0003977]; ;	nucleoplasm [GO:0005654]; cytosol [GO:0005829]; plasma membrane [GO:0005886]; ;
Nafisa_PRO6	UDP-N-acetylhexosamine pyrophosphorylase;Isoform of Q16222, Isoform AGX1 of UDP-N-acetylhexosamine pyrophosphorylase;Isoform of Q16222, Isoform 3 of UDP-N-acetylhexosamine pyrophosphorylase	UAP1;UAP1;UAP1	NA	Q16222;Q16222-2;Q16222-3	5.181	0.636	XT NP B	2023ms1276	UDP-N-acetylglucosamine biosynthetic process [GO:0006048]; ;	carbohydrate binding [GO:0030246]; identical protein binding [GO:0042802]; UDP-N-acetylgalactosamine diphosphorylase activity [GO:0052630]; UDP-N-acetylglucosamine diphosphorylase activity [GO:0003977]; ;	nucleoplasm [GO:0005654]; cytosol [GO:0005829]; plasma membrane [GO:0005886]; ;
Nafisa_PRO5	UDP-N-acetylhexosamine pyrophosphorylase;Isoform of Q16222, Isoform AGX1 of UDP-N-acetylhexosamine pyrophosphorylase;Isoform of Q16222, Isoform 3 of UDP-N-acetylhexosamine pyrophosphorylase	UAP1;UAP1;UAP1	NA	Q16222;Q16222-2;Q16222-3	5.1893	0.6521	XT NP B	2023ms1276	UDP-N-acetylglucosamine biosynthetic process [GO:0006048]; ;	carbohydrate binding [GO:0030246]; identical protein binding [GO:0042802]; UDP-N-acetylgalactosamine diphosphorylase activity [GO:0052630]; UDP-N-acetylglucosamine diphosphorylase activity [GO:0003977]; ;	nucleoplasm [GO:0005654]; cytosol [GO:0005829]; plasma membrane [GO:0005886]; ;
Nafisa_PRO4	UDP-N-acetylhexosamine pyrophosphorylase;Isoform of Q16222, Isoform AGX1 of UDP-N-acetylhexosamine pyrophosphorylase;Isoform of Q16222, Isoform 3 of UDP-N-acetylhexosamine pyrophosphorylase	UAP1;UAP1;UAP1	NA	Q16222;Q16222-2;Q16222-3	5.1884	0.6162	XT NP B	2023ms1276	UDP-N-acetylglucosamine biosynthetic process [GO:0006048]; ;	carbohydrate binding [GO:0030246]; identical protein binding [GO:0042802]; UDP-N-acetylgalactosamine diphosphorylase activity [GO:0052630]; UDP-N-acetylglucosamine diphosphorylase activity [GO:0003977]; ;	nucleoplasm [GO:0005654]; cytosol [GO:0005829]; plasma membrane [GO:0005886]; ;
Nafisa_PRO3	UDP-N-acetylhexosamine pyrophosphorylase;Isoform of Q16222, Isoform AGX1 of UDP-N-acetylhexosamine pyrophosphorylase;Isoform of Q16222, Isoform 3 of UDP-N-acetylhexosamine pyrophosphorylase	UAP1;UAP1;UAP1	NA	Q16222;Q16222-2;Q16222-3	5.1661	0.5956	XT NP B	2023ms1276	UDP-N-acetylglucosamine biosynthetic process [GO:0006048]; ;	carbohydrate binding [GO:0030246]; identical protein binding [GO:0042802]; UDP-N-acetylgalactosamine diphosphorylase activity [GO:0052630]; UDP-N-acetylglucosamine diphosphorylase activity [GO:0003977]; ;	nucleoplasm [GO:0005654]; cytosol [GO:0005829]; plasma membrane [GO:0005886]; ;
Nafisa_PRO2	UDP-N-acetylhexosamine pyrophosphorylase;Isoform of Q16222, Isoform AGX1 of UDP-N-acetylhexosamine pyrophosphorylase;Isoform of Q16222, Isoform 3 of UDP-N-acetylhexosamine pyrophosphorylase	UAP1;UAP1;UAP1	NA	Q16222;Q16222-2;Q16222-3	5.1822	0.6304	XT NP B	2023ms1276	UDP-N-acetylglucosamine biosynthetic process [GO:0006048]; ;	carbohydrate binding [GO:0030246]; identical protein binding [GO:0042802]; UDP-N-acetylgalactosamine diphosphorylase activity [GO:0052630]; UDP-N-acetylglucosamine diphosphorylase activity [GO:0003977]; ;	nucleoplasm [GO:0005654]; cytosol [GO:0005829]; plasma membrane [GO:0005886]; ;
Nafisa_PRO1	UDP-N-acetylhexosamine pyrophosphorylase;Isoform of Q16222, Isoform AGX1 of UDP-N-acetylhexosamine pyrophosphorylase;Isoform of Q16222, Isoform 3 of UDP-N-acetylhexosamine pyrophosphorylase	UAP1;UAP1;UAP1	NA	Q16222;Q16222-2;Q16222-3	5.1847	0.6374	XT NP B	2023ms1276	UDP-N-acetylglucosamine biosynthetic process [GO:0006048]; ;	carbohydrate binding [GO:0030246]; identical protein binding [GO:0042802]; UDP-N-acetylgalactosamine diphosphorylase activity [GO:0052630]; UDP-N-acetylglucosamine diphosphorylase activity [GO:0003977]; ;	nucleoplasm [GO:0005654]; cytosol [GO:0005829]; plasma membrane [GO:0005886]; ;
Nafisa_SEN7	Solute carrier family 29 member 1;Solute carrier family 29 member 1;Solute carrier family 29 (Nucleoside transporters), member 1	SLC29A1;SLC29A1;SLC29A1	NA	A0A3Q1MJQ0;F6PZI3;Q3ZC83	3.9451	-0.6676	XT NP B	2023ms1276	; ;	; ;	; ;
Nafisa_SEN6	Solute carrier family 29 member 1;Solute carrier family 29 member 1;Solute carrier family 29 (Nucleoside transporters), member 1	SLC29A1;SLC29A1;SLC29A1	NA	A0A3Q1MJQ0;F6PZI3;Q3ZC83	3.9867	-0.6404	XT NP B	2023ms1276	; ;	; ;	; ;
Nafisa_SEN5	Solute carrier family 29 member 1;Solute carrier family 29 member 1;Solute carrier family 29 (Nucleoside transporters), member 1	SLC29A1;SLC29A1;SLC29A1	NA	A0A3Q1MJQ0;F6PZI3;Q3ZC83	3.9989	-0.6542	XT NP B	2023ms1276	; ;	; ;	; ;
Nafisa_SEN4	Solute carrier family 29 member 1;Solute carrier family 29 member 1;Solute carrier family 29 (Nucleoside transporters), member 1	SLC29A1;SLC29A1;SLC29A1	NA	A0A3Q1MJQ0;F6PZI3;Q3ZC83	4.0776	-0.5428	XT NP B	2023ms1276	; ;	; ;	; ;
Nafisa_SEN3	Solute carrier family 29 member 1;Solute carrier family 29 member 1;Solute carrier family 29 (Nucleoside transporters), member 1	SLC29A1;SLC29A1;SLC29A1	NA	A0A3Q1MJQ0;F6PZI3;Q3ZC83	3.9445	-0.6751	XT NP B	2023ms1276	; ;	; ;	; ;
Nafisa_SEN2	Solute carrier family 29 member 1;Solute carrier family 29 member 1;Solute carrier family 29 (Nucleoside transporters), member 1	SLC29A1;SLC29A1;SLC29A1	NA	A0A3Q1MJQ0;F6PZI3;Q3ZC83	3.9701	-0.6629	XT NP B	2023ms1276	; ;	; ;	; ;
Nafisa_SEN1	Solute carrier family 29 member 1;Solute carrier family 29 member 1;Solute carrier family 29 (Nucleoside transporters), member 1	SLC29A1;SLC29A1;SLC29A1	NA	A0A3Q1MJQ0;F6PZI3;Q3ZC83	3.9876	-0.6301	XT NP B	2023ms1276	; ;	; ;	; ;
Nafisa_PRO7	Solute carrier family 29 member 1;Solute carrier family 29 member 1;Solute carrier family 29 (Nucleoside transporters), member 1	SLC29A1;SLC29A1;SLC29A1	NA	A0A3Q1MJQ0;F6PZI3;Q3ZC83	4.0134	-0.5414	XT NP B	2023ms1276	; ;	; ;	; ;
Nafisa_PRO6	Solute carrier family 29 member 1;Solute carrier family 29 member 1;Solute carrier family 29 (Nucleoside transporters), member 1	SLC29A1;SLC29A1;SLC29A1	NA	A0A3Q1MJQ0;F6PZI3;Q3ZC83	4.0059	-0.5392	XT NP B	2023ms1276	; ;	; ;	; ;
Nafisa_PRO5	Solute carrier family 29 member 1;Solute carrier family 29 member 1;Solute carrier family 29 (Nucleoside transporters), member 1	SLC29A1;SLC29A1;SLC29A1	NA	A0A3Q1MJQ0;F6PZI3;Q3ZC83	4.0942	-0.443	XT NP B	2023ms1276	; ;	; ;	; ;
Nafisa_PRO4	Solute carrier family 29 member 1;Solute carrier family 29 member 1;Solute carrier family 29 (Nucleoside transporters), member 1	SLC29A1;SLC29A1;SLC29A1	NA	A0A3Q1MJQ0;F6PZI3;Q3ZC83	4.0408	-0.5314	XT NP B	2023ms1276	; ;	; ;	; ;
Nafisa_PRO3	Solute carrier family 29 member 1;Solute carrier family 29 member 1;Solute carrier family 29 (Nucleoside transporters), member 1	SLC29A1;SLC29A1;SLC29A1	NA	A0A3Q1MJQ0;F6PZI3;Q3ZC83	4.0958	-0.4747	XT NP B	2023ms1276	; ;	; ;	; ;
Nafisa_PRO2	Solute carrier family 29 member 1;Solute carrier family 29 member 1;Solute carrier family 29 (Nucleoside transporters), member 1	SLC29A1;SLC29A1;SLC29A1	NA	A0A3Q1MJQ0;F6PZI3;Q3ZC83	4.0408	-0.511	XT NP B	2023ms1276	; ;	; ;	; ;
Nafisa_PRO1	Solute carrier family 29 member 1;Solute carrier family 29 member 1;Solute carrier family 29 (Nucleoside transporters), member 1	SLC29A1;SLC29A1;SLC29A1	NA	A0A3Q1MJQ0;F6PZI3;Q3ZC83	4.0395	-0.5078	XT NP B	2023ms1276	; ;	; ;	; ;
Nafisa_SEN7	M-phase phosphoprotein 8	MPHOSPH8	Q99549	Q99549	4.9974	0.3846	XT NP A	2023ms1276	regulation of DNA methylation [GO:0044030]; negative regulation of gene expression, epigenetic [GO:0045814]; negative regulation of single stranded viral RNA replication via double stranded DNA intermediate [GO:0045869]; negative regulation of transcription, DNA-templated [GO:0045892]; positive regulation of DNA methylation-dependent heterochromatin assembly [GO:0090309]	chromatin binding [GO:0003682]; protein binding [GO:0005515]; methylated histone binding [GO:0035064]	heterochromatin [GO:0000792]; nucleus [GO:0005634]; nucleoplasm [GO:0005654]; nucleolus [GO:0005730]; cytoplasm [GO:0005737]; cytosol [GO:0005829]; plasma membrane [GO:0005886]; nucleosome [GO:0000786]
Nafisa_SEN6	M-phase phosphoprotein 8	MPHOSPH8	Q99549	Q99549	5.0586	0.4316	XT NP A	2023ms1276	regulation of DNA methylation [GO:0044030]; negative regulation of gene expression, epigenetic [GO:0045814]; negative regulation of single stranded viral RNA replication via double stranded DNA intermediate [GO:0045869]; negative regulation of transcription, DNA-templated [GO:0045892]; positive regulation of DNA methylation-dependent heterochromatin assembly [GO:0090309]	chromatin binding [GO:0003682]; protein binding [GO:0005515]; methylated histone binding [GO:0035064]	heterochromatin [GO:0000792]; nucleus [GO:0005634]; nucleoplasm [GO:0005654]; nucleolus [GO:0005730]; cytoplasm [GO:0005737]; cytosol [GO:0005829]; plasma membrane [GO:0005886]; nucleosome [GO:0000786]
Nafisa_SEN5	M-phase phosphoprotein 8	MPHOSPH8	Q99549	Q99549	5.0203	0.3672	XT NP A	2023ms1276	regulation of DNA methylation [GO:0044030]; negative regulation of gene expression, epigenetic [GO:0045814]; negative regulation of single stranded viral RNA replication via double stranded DNA intermediate [GO:0045869]; negative regulation of transcription, DNA-templated [GO:0045892]; positive regulation of DNA methylation-dependent heterochromatin assembly [GO:0090309]	chromatin binding [GO:0003682]; protein binding [GO:0005515]; methylated histone binding [GO:0035064]	heterochromatin [GO:0000792]; nucleus [GO:0005634]; nucleoplasm [GO:0005654]; nucleolus [GO:0005730]; cytoplasm [GO:0005737]; cytosol [GO:0005829]; plasma membrane [GO:0005886]; nucleosome [GO:0000786]
Nafisa_SEN4	M-phase phosphoprotein 8	MPHOSPH8	Q99549	Q99549	5.0313	0.411	XT NP A	2023ms1276	regulation of DNA methylation [GO:0044030]; negative regulation of gene expression, epigenetic [GO:0045814]; negative regulation of single stranded viral RNA replication via double stranded DNA intermediate [GO:0045869]; negative regulation of transcription, DNA-templated [GO:0045892]; positive regulation of DNA methylation-dependent heterochromatin assembly [GO:0090309]	chromatin binding [GO:0003682]; protein binding [GO:0005515]; methylated histone binding [GO:0035064]	heterochromatin [GO:0000792]; nucleus [GO:0005634]; nucleoplasm [GO:0005654]; nucleolus [GO:0005730]; cytoplasm [GO:0005737]; cytosol [GO:0005829]; plasma membrane [GO:0005886]; nucleosome [GO:0000786]
Nafisa_SEN3	M-phase phosphoprotein 8	MPHOSPH8	Q99549	Q99549	5.0806	0.4609	XT NP A	2023ms1276	regulation of DNA methylation [GO:0044030]; negative regulation of gene expression, epigenetic [GO:0045814]; negative regulation of single stranded viral RNA replication via double stranded DNA intermediate [GO:0045869]; negative regulation of transcription, DNA-templated [GO:0045892]; positive regulation of DNA methylation-dependent heterochromatin assembly [GO:0090309]	chromatin binding [GO:0003682]; protein binding [GO:0005515]; methylated histone binding [GO:0035064]	heterochromatin [GO:0000792]; nucleus [GO:0005634]; nucleoplasm [GO:0005654]; nucleolus [GO:0005730]; cytoplasm [GO:0005737]; cytosol [GO:0005829]; plasma membrane [GO:0005886]; nucleosome [GO:0000786]
Nafisa_SEN2	M-phase phosphoprotein 8	MPHOSPH8	Q99549	Q99549	5.059	0.4261	XT NP A	2023ms1276	regulation of DNA methylation [GO:0044030]; negative regulation of gene expression, epigenetic [GO:0045814]; negative regulation of single stranded viral RNA replication via double stranded DNA intermediate [GO:0045869]; negative regulation of transcription, DNA-templated [GO:0045892]; positive regulation of DNA methylation-dependent heterochromatin assembly [GO:0090309]	chromatin binding [GO:0003682]; protein binding [GO:0005515]; methylated histone binding [GO:0035064]	heterochromatin [GO:0000792]; nucleus [GO:0005634]; nucleoplasm [GO:0005654]; nucleolus [GO:0005730]; cytoplasm [GO:0005737]; cytosol [GO:0005829]; plasma membrane [GO:0005886]; nucleosome [GO:0000786]
Nafisa_SEN1	M-phase phosphoprotein 8	MPHOSPH8	Q99549	Q99549	5.0351	0.4174	XT NP A	2023ms1276	regulation of DNA methylation [GO:0044030]; negative regulation of gene expression, epigenetic [GO:0045814]; negative regulation of single stranded viral RNA replication via double stranded DNA intermediate [GO:0045869]; negative regulation of transcription, DNA-templated [GO:0045892]; positive regulation of DNA methylation-dependent heterochromatin assembly [GO:0090309]	chromatin binding [GO:0003682]; protein binding [GO:0005515]; methylated histone binding [GO:0035064]	heterochromatin [GO:0000792]; nucleus [GO:0005634]; nucleoplasm [GO:0005654]; nucleolus [GO:0005730]; cytoplasm [GO:0005737]; cytosol [GO:0005829]; plasma membrane [GO:0005886]; nucleosome [GO:0000786]
Nafisa_PRO7	M-phase phosphoprotein 8	MPHOSPH8	Q99549	Q99549	4.6142	0.0593	XT NP A	2023ms1276	regulation of DNA methylation [GO:0044030]; negative regulation of gene expression, epigenetic [GO:0045814]; negative regulation of single stranded viral RNA replication via double stranded DNA intermediate [GO:0045869]; negative regulation of transcription, DNA-templated [GO:0045892]; positive regulation of DNA methylation-dependent heterochromatin assembly [GO:0090309]	chromatin binding [GO:0003682]; protein binding [GO:0005515]; methylated histone binding [GO:0035064]	heterochromatin [GO:0000792]; nucleus [GO:0005634]; nucleoplasm [GO:0005654]; nucleolus [GO:0005730]; cytoplasm [GO:0005737]; cytosol [GO:0005829]; plasma membrane [GO:0005886]; nucleosome [GO:0000786]
Nafisa_PRO6	M-phase phosphoprotein 8	MPHOSPH8	Q99549	Q99549	4.6102	0.0652	XT NP A	2023ms1276	regulation of DNA methylation [GO:0044030]; negative regulation of gene expression, epigenetic [GO:0045814]; negative regulation of single stranded viral RNA replication via double stranded DNA intermediate [GO:0045869]; negative regulation of transcription, DNA-templated [GO:0045892]; positive regulation of DNA methylation-dependent heterochromatin assembly [GO:0090309]	chromatin binding [GO:0003682]; protein binding [GO:0005515]; methylated histone binding [GO:0035064]	heterochromatin [GO:0000792]; nucleus [GO:0005634]; nucleoplasm [GO:0005654]; nucleolus [GO:0005730]; cytoplasm [GO:0005737]; cytosol [GO:0005829]; plasma membrane [GO:0005886]; nucleosome [GO:0000786]
Nafisa_PRO5	M-phase phosphoprotein 8	MPHOSPH8	Q99549	Q99549	4.5581	0.0209	XT NP A	2023ms1276	regulation of DNA methylation [GO:0044030]; negative regulation of gene expression, epigenetic [GO:0045814]; negative regulation of single stranded viral RNA replication via double stranded DNA intermediate [GO:0045869]; negative regulation of transcription, DNA-templated [GO:0045892]; positive regulation of DNA methylation-dependent heterochromatin assembly [GO:0090309]	chromatin binding [GO:0003682]; protein binding [GO:0005515]; methylated histone binding [GO:0035064]	heterochromatin [GO:0000792]; nucleus [GO:0005634]; nucleoplasm [GO:0005654]; nucleolus [GO:0005730]; cytoplasm [GO:0005737]; cytosol [GO:0005829]; plasma membrane [GO:0005886]; nucleosome [GO:0000786]
Nafisa_PRO4	M-phase phosphoprotein 8	MPHOSPH8	Q99549	Q99549	4.6206	0.0483	XT NP A	2023ms1276	regulation of DNA methylation [GO:0044030]; negative regulation of gene expression, epigenetic [GO:0045814]; negative regulation of single stranded viral RNA replication via double stranded DNA intermediate [GO:0045869]; negative regulation of transcription, DNA-templated [GO:0045892]; positive regulation of DNA methylation-dependent heterochromatin assembly [GO:0090309]	chromatin binding [GO:0003682]; protein binding [GO:0005515]; methylated histone binding [GO:0035064]	heterochromatin [GO:0000792]; nucleus [GO:0005634]; nucleoplasm [GO:0005654]; nucleolus [GO:0005730]; cytoplasm [GO:0005737]; cytosol [GO:0005829]; plasma membrane [GO:0005886]; nucleosome [GO:0000786]
Nafisa_PRO3	M-phase phosphoprotein 8	MPHOSPH8	Q99549	Q99549	4.6359	0.0654	XT NP A	2023ms1276	regulation of DNA methylation [GO:0044030]; negative regulation of gene expression, epigenetic [GO:0045814]; negative regulation of single stranded viral RNA replication via double stranded DNA intermediate [GO:0045869]; negative regulation of transcription, DNA-templated [GO:0045892]; positive regulation of DNA methylation-dependent heterochromatin assembly [GO:0090309]	chromatin binding [GO:0003682]; protein binding [GO:0005515]; methylated histone binding [GO:0035064]	heterochromatin [GO:0000792]; nucleus [GO:0005634]; nucleoplasm [GO:0005654]; nucleolus [GO:0005730]; cytoplasm [GO:0005737]; cytosol [GO:0005829]; plasma membrane [GO:0005886]; nucleosome [GO:0000786]
Nafisa_PRO2	M-phase phosphoprotein 8	MPHOSPH8	Q99549	Q99549	4.6154	0.0637	XT NP A	2023ms1276	regulation of DNA methylation [GO:0044030]; negative regulation of gene expression, epigenetic [GO:0045814]; negative regulation of single stranded viral RNA replication via double stranded DNA intermediate [GO:0045869]; negative regulation of transcription, DNA-templated [GO:0045892]; positive regulation of DNA methylation-dependent heterochromatin assembly [GO:0090309]	chromatin binding [GO:0003682]; protein binding [GO:0005515]; methylated histone binding [GO:0035064]	heterochromatin [GO:0000792]; nucleus [GO:0005634]; nucleoplasm [GO:0005654]; nucleolus [GO:0005730]; cytoplasm [GO:0005737]; cytosol [GO:0005829]; plasma membrane [GO:0005886]; nucleosome [GO:0000786]
Nafisa_PRO1	M-phase phosphoprotein 8	MPHOSPH8	Q99549	Q99549	4.5626	0.0153	XT NP A	2023ms1276	regulation of DNA methylation [GO:0044030]; negative regulation of gene expression, epigenetic [GO:0045814]; negative regulation of single stranded viral RNA replication via double stranded DNA intermediate [GO:0045869]; negative regulation of transcription, DNA-templated [GO:0045892]; positive regulation of DNA methylation-dependent heterochromatin assembly [GO:0090309]	chromatin binding [GO:0003682]; protein binding [GO:0005515]; methylated histone binding [GO:0035064]	heterochromatin [GO:0000792]; nucleus [GO:0005634]; nucleoplasm [GO:0005654]; nucleolus [GO:0005730]; cytoplasm [GO:0005737]; cytosol [GO:0005829]; plasma membrane [GO:0005886]; nucleosome [GO:0000786]
Nafisa_SEN7	Calponin-2	CNN2	B4DDF4	Q99439	5.5358	0.923	XT NP B	2023ms1276	regulation of actin filament-based process [GO:0032970]; cellular response to mechanical stimulus [GO:0071260]; cytoskeleton organization [GO:0007010]; positive regulation of gene expression [GO:0010628]; hemopoiesis [GO:0030097]; negative regulation of cell migration [GO:0030336]; actomyosin structure organization [GO:0031032]; wound healing [GO:0042060]; regulation of cell population proliferation [GO:0042127]; negative regulation of phagocytosis [GO:0050765]	actin binding [GO:0003779]; calmodulin binding [GO:0005516]; cadherin binding [GO:0045296]	stress fiber [GO:0001725]; extracellular region [GO:0005576]; cell-cell junction [GO:0005911]; focal adhesion [GO:0005925]; membrane [GO:0016020]; specific granule lumen [GO:0035580]; tertiary granule lumen [GO:1904724]; cytoskeleton [GO:0005856]
Nafisa_SEN6	Calponin-2	CNN2	B4DDF4	Q99439	5.5743	0.9472	XT NP B	2023ms1276	regulation of actin filament-based process [GO:0032970]; cellular response to mechanical stimulus [GO:0071260]; cytoskeleton organization [GO:0007010]; positive regulation of gene expression [GO:0010628]; hemopoiesis [GO:0030097]; negative regulation of cell migration [GO:0030336]; actomyosin structure organization [GO:0031032]; wound healing [GO:0042060]; regulation of cell population proliferation [GO:0042127]; negative regulation of phagocytosis [GO:0050765]	actin binding [GO:0003779]; calmodulin binding [GO:0005516]; cadherin binding [GO:0045296]	stress fiber [GO:0001725]; extracellular region [GO:0005576]; cell-cell junction [GO:0005911]; focal adhesion [GO:0005925]; membrane [GO:0016020]; specific granule lumen [GO:0035580]; tertiary granule lumen [GO:1904724]; cytoskeleton [GO:0005856]
Nafisa_SEN5	Calponin-2	CNN2	B4DDF4	Q99439	5.6194	0.9663	XT NP B	2023ms1276	regulation of actin filament-based process [GO:0032970]; cellular response to mechanical stimulus [GO:0071260]; cytoskeleton organization [GO:0007010]; positive regulation of gene expression [GO:0010628]; hemopoiesis [GO:0030097]; negative regulation of cell migration [GO:0030336]; actomyosin structure organization [GO:0031032]; wound healing [GO:0042060]; regulation of cell population proliferation [GO:0042127]; negative regulation of phagocytosis [GO:0050765]	actin binding [GO:0003779]; calmodulin binding [GO:0005516]; cadherin binding [GO:0045296]	stress fiber [GO:0001725]; extracellular region [GO:0005576]; cell-cell junction [GO:0005911]; focal adhesion [GO:0005925]; membrane [GO:0016020]; specific granule lumen [GO:0035580]; tertiary granule lumen [GO:1904724]; cytoskeleton [GO:0005856]
Nafisa_SEN4	Calponin-2	CNN2	B4DDF4	Q99439	5.5332	0.9129	XT NP B	2023ms1276	regulation of actin filament-based process [GO:0032970]; cellular response to mechanical stimulus [GO:0071260]; cytoskeleton organization [GO:0007010]; positive regulation of gene expression [GO:0010628]; hemopoiesis [GO:0030097]; negative regulation of cell migration [GO:0030336]; actomyosin structure organization [GO:0031032]; wound healing [GO:0042060]; regulation of cell population proliferation [GO:0042127]; negative regulation of phagocytosis [GO:0050765]	actin binding [GO:0003779]; calmodulin binding [GO:0005516]; cadherin binding [GO:0045296]	stress fiber [GO:0001725]; extracellular region [GO:0005576]; cell-cell junction [GO:0005911]; focal adhesion [GO:0005925]; membrane [GO:0016020]; specific granule lumen [GO:0035580]; tertiary granule lumen [GO:1904724]; cytoskeleton [GO:0005856]
Nafisa_SEN3	Calponin-2	CNN2	B4DDF4	Q99439	5.5356	0.9159	XT NP B	2023ms1276	regulation of actin filament-based process [GO:0032970]; cellular response to mechanical stimulus [GO:0071260]; cytoskeleton organization [GO:0007010]; positive regulation of gene expression [GO:0010628]; hemopoiesis [GO:0030097]; negative regulation of cell migration [GO:0030336]; actomyosin structure organization [GO:0031032]; wound healing [GO:0042060]; regulation of cell population proliferation [GO:0042127]; negative regulation of phagocytosis [GO:0050765]	actin binding [GO:0003779]; calmodulin binding [GO:0005516]; cadherin binding [GO:0045296]	stress fiber [GO:0001725]; extracellular region [GO:0005576]; cell-cell junction [GO:0005911]; focal adhesion [GO:0005925]; membrane [GO:0016020]; specific granule lumen [GO:0035580]; tertiary granule lumen [GO:1904724]; cytoskeleton [GO:0005856]
Nafisa_SEN2	Calponin-2	CNN2	B4DDF4	Q99439	5.5647	0.9318	XT NP B	2023ms1276	regulation of actin filament-based process [GO:0032970]; cellular response to mechanical stimulus [GO:0071260]; cytoskeleton organization [GO:0007010]; positive regulation of gene expression [GO:0010628]; hemopoiesis [GO:0030097]; negative regulation of cell migration [GO:0030336]; actomyosin structure organization [GO:0031032]; wound healing [GO:0042060]; regulation of cell population proliferation [GO:0042127]; negative regulation of phagocytosis [GO:0050765]	actin binding [GO:0003779]; calmodulin binding [GO:0005516]; cadherin binding [GO:0045296]	stress fiber [GO:0001725]; extracellular region [GO:0005576]; cell-cell junction [GO:0005911]; focal adhesion [GO:0005925]; membrane [GO:0016020]; specific granule lumen [GO:0035580]; tertiary granule lumen [GO:1904724]; cytoskeleton [GO:0005856]
Nafisa_SEN1	Calponin-2	CNN2	B4DDF4	Q99439	5.5991	0.9814	XT NP B	2023ms1276	regulation of actin filament-based process [GO:0032970]; cellular response to mechanical stimulus [GO:0071260]; cytoskeleton organization [GO:0007010]; positive regulation of gene expression [GO:0010628]; hemopoiesis [GO:0030097]; negative regulation of cell migration [GO:0030336]; actomyosin structure organization [GO:0031032]; wound healing [GO:0042060]; regulation of cell population proliferation [GO:0042127]; negative regulation of phagocytosis [GO:0050765]	actin binding [GO:0003779]; calmodulin binding [GO:0005516]; cadherin binding [GO:0045296]	stress fiber [GO:0001725]; extracellular region [GO:0005576]; cell-cell junction [GO:0005911]; focal adhesion [GO:0005925]; membrane [GO:0016020]; specific granule lumen [GO:0035580]; tertiary granule lumen [GO:1904724]; cytoskeleton [GO:0005856]
Nafisa_PRO7	Calponin-2	CNN2	B4DDF4	Q99439	5.1746	0.6197	XT NP B	2023ms1276	regulation of actin filament-based process [GO:0032970]; cellular response to mechanical stimulus [GO:0071260]; cytoskeleton organization [GO:0007010]; positive regulation of gene expression [GO:0010628]; hemopoiesis [GO:0030097]; negative regulation of cell migration [GO:0030336]; actomyosin structure organization [GO:0031032]; wound healing [GO:0042060]; regulation of cell population proliferation [GO:0042127]; negative regulation of phagocytosis [GO:0050765]	actin binding [GO:0003779]; calmodulin binding [GO:0005516]; cadherin binding [GO:0045296]	stress fiber [GO:0001725]; extracellular region [GO:0005576]; cell-cell junction [GO:0005911]; focal adhesion [GO:0005925]; membrane [GO:0016020]; specific granule lumen [GO:0035580]; tertiary granule lumen [GO:1904724]; cytoskeleton [GO:0005856]
Nafisa_PRO6	Calponin-2	CNN2	B4DDF4	Q99439	5.1824	0.6373	XT NP B	2023ms1276	regulation of actin filament-based process [GO:0032970]; cellular response to mechanical stimulus [GO:0071260]; cytoskeleton organization [GO:0007010]; positive regulation of gene expression [GO:0010628]; hemopoiesis [GO:0030097]; negative regulation of cell migration [GO:0030336]; actomyosin structure organization [GO:0031032]; wound healing [GO:0042060]; regulation of cell population proliferation [GO:0042127]; negative regulation of phagocytosis [GO:0050765]	actin binding [GO:0003779]; calmodulin binding [GO:0005516]; cadherin binding [GO:0045296]	stress fiber [GO:0001725]; extracellular region [GO:0005576]; cell-cell junction [GO:0005911]; focal adhesion [GO:0005925]; membrane [GO:0016020]; specific granule lumen [GO:0035580]; tertiary granule lumen [GO:1904724]; cytoskeleton [GO:0005856]
Nafisa_PRO5	Calponin-2	CNN2	B4DDF4	Q99439	5.1896	0.6524	XT NP B	2023ms1276	regulation of actin filament-based process [GO:0032970]; cellular response to mechanical stimulus [GO:0071260]; cytoskeleton organization [GO:0007010]; positive regulation of gene expression [GO:0010628]; hemopoiesis [GO:0030097]; negative regulation of cell migration [GO:0030336]; actomyosin structure organization [GO:0031032]; wound healing [GO:0042060]; regulation of cell population proliferation [GO:0042127]; negative regulation of phagocytosis [GO:0050765]	actin binding [GO:0003779]; calmodulin binding [GO:0005516]; cadherin binding [GO:0045296]	stress fiber [GO:0001725]; extracellular region [GO:0005576]; cell-cell junction [GO:0005911]; focal adhesion [GO:0005925]; membrane [GO:0016020]; specific granule lumen [GO:0035580]; tertiary granule lumen [GO:1904724]; cytoskeleton [GO:0005856]
Nafisa_PRO4	Calponin-2	CNN2	B4DDF4	Q99439	5.1868	0.6146	XT NP B	2023ms1276	regulation of actin filament-based process [GO:0032970]; cellular response to mechanical stimulus [GO:0071260]; cytoskeleton organization [GO:0007010]; positive regulation of gene expression [GO:0010628]; hemopoiesis [GO:0030097]; negative regulation of cell migration [GO:0030336]; actomyosin structure organization [GO:0031032]; wound healing [GO:0042060]; regulation of cell population proliferation [GO:0042127]; negative regulation of phagocytosis [GO:0050765]	actin binding [GO:0003779]; calmodulin binding [GO:0005516]; cadherin binding [GO:0045296]	stress fiber [GO:0001725]; extracellular region [GO:0005576]; cell-cell junction [GO:0005911]; focal adhesion [GO:0005925]; membrane [GO:0016020]; specific granule lumen [GO:0035580]; tertiary granule lumen [GO:1904724]; cytoskeleton [GO:0005856]
Nafisa_PRO3	Calponin-2	CNN2	B4DDF4	Q99439	5.1625	0.592	XT NP B	2023ms1276	regulation of actin filament-based process [GO:0032970]; cellular response to mechanical stimulus [GO:0071260]; cytoskeleton organization [GO:0007010]; positive regulation of gene expression [GO:0010628]; hemopoiesis [GO:0030097]; negative regulation of cell migration [GO:0030336]; actomyosin structure organization [GO:0031032]; wound healing [GO:0042060]; regulation of cell population proliferation [GO:0042127]; negative regulation of phagocytosis [GO:0050765]	actin binding [GO:0003779]; calmodulin binding [GO:0005516]; cadherin binding [GO:0045296]	stress fiber [GO:0001725]; extracellular region [GO:0005576]; cell-cell junction [GO:0005911]; focal adhesion [GO:0005925]; membrane [GO:0016020]; specific granule lumen [GO:0035580]; tertiary granule lumen [GO:1904724]; cytoskeleton [GO:0005856]
Nafisa_PRO2	Calponin-2	CNN2	B4DDF4	Q99439	5.1761	0.6243	XT NP B	2023ms1276	regulation of actin filament-based process [GO:0032970]; cellular response to mechanical stimulus [GO:0071260]; cytoskeleton organization [GO:0007010]; positive regulation of gene expression [GO:0010628]; hemopoiesis [GO:0030097]; negative regulation of cell migration [GO:0030336]; actomyosin structure organization [GO:0031032]; wound healing [GO:0042060]; regulation of cell population proliferation [GO:0042127]; negative regulation of phagocytosis [GO:0050765]	actin binding [GO:0003779]; calmodulin binding [GO:0005516]; cadherin binding [GO:0045296]	stress fiber [GO:0001725]; extracellular region [GO:0005576]; cell-cell junction [GO:0005911]; focal adhesion [GO:0005925]; membrane [GO:0016020]; specific granule lumen [GO:0035580]; tertiary granule lumen [GO:1904724]; cytoskeleton [GO:0005856]
Nafisa_PRO1	Calponin-2	CNN2	B4DDF4	Q99439	5.144	0.5967	XT NP B	2023ms1276	regulation of actin filament-based process [GO:0032970]; cellular response to mechanical stimulus [GO:0071260]; cytoskeleton organization [GO:0007010]; positive regulation of gene expression [GO:0010628]; hemopoiesis [GO:0030097]; negative regulation of cell migration [GO:0030336]; actomyosin structure organization [GO:0031032]; wound healing [GO:0042060]; regulation of cell population proliferation [GO:0042127]; negative regulation of phagocytosis [GO:0050765]	actin binding [GO:0003779]; calmodulin binding [GO:0005516]; cadherin binding [GO:0045296]	stress fiber [GO:0001725]; extracellular region [GO:0005576]; cell-cell junction [GO:0005911]; focal adhesion [GO:0005925]; membrane [GO:0016020]; specific granule lumen [GO:0035580]; tertiary granule lumen [GO:1904724]; cytoskeleton [GO:0005856]
Nafisa_SEN7	6-phosphogluconate dehydrogenase, decarboxylating;Isoform of P52209, Isoform 2 of 6-phosphogluconate dehydrogenase, decarboxylating	PGD;PGD	NA	P52209;P52209-2	6.1764	1.5636	XT NP A	2023ms1276	pentose-phosphate shunt [GO:0006098]; pentose-phosphate shunt, oxidative branch [GO:0009051]; pentose biosynthetic process [GO:0019322]; D-gluconate catabolic process [GO:0046177];	phosphogluconate dehydrogenase (decarboxylating) activity [GO:0004616]; NADP binding [GO:0050661];	nucleus [GO:0005634]; cytosol [GO:0005829]; extracellular exosome [GO:0070062];
Nafisa_SEN6	6-phosphogluconate dehydrogenase, decarboxylating;Isoform of P52209, Isoform 2 of 6-phosphogluconate dehydrogenase, decarboxylating	PGD;PGD	NA	P52209;P52209-2	6.0973	1.4703	XT NP A	2023ms1276	pentose-phosphate shunt [GO:0006098]; pentose-phosphate shunt, oxidative branch [GO:0009051]; pentose biosynthetic process [GO:0019322]; D-gluconate catabolic process [GO:0046177];	phosphogluconate dehydrogenase (decarboxylating) activity [GO:0004616]; NADP binding [GO:0050661];	nucleus [GO:0005634]; cytosol [GO:0005829]; extracellular exosome [GO:0070062];
Nafisa_SEN5	6-phosphogluconate dehydrogenase, decarboxylating;Isoform of P52209, Isoform 2 of 6-phosphogluconate dehydrogenase, decarboxylating	PGD;PGD	NA	P52209;P52209-2	6.1532	1.5001	XT NP A	2023ms1276	pentose-phosphate shunt [GO:0006098]; pentose-phosphate shunt, oxidative branch [GO:0009051]; pentose biosynthetic process [GO:0019322]; D-gluconate catabolic process [GO:0046177];	phosphogluconate dehydrogenase (decarboxylating) activity [GO:0004616]; NADP binding [GO:0050661];	nucleus [GO:0005634]; cytosol [GO:0005829]; extracellular exosome [GO:0070062];
Nafisa_SEN4	6-phosphogluconate dehydrogenase, decarboxylating;Isoform of P52209, Isoform 2 of 6-phosphogluconate dehydrogenase, decarboxylating	PGD;PGD	NA	P52209;P52209-2	6.1895	1.5692	XT NP A	2023ms1276	pentose-phosphate shunt [GO:0006098]; pentose-phosphate shunt, oxidative branch [GO:0009051]; pentose biosynthetic process [GO:0019322]; D-gluconate catabolic process [GO:0046177];	phosphogluconate dehydrogenase (decarboxylating) activity [GO:0004616]; NADP binding [GO:0050661];	nucleus [GO:0005634]; cytosol [GO:0005829]; extracellular exosome [GO:0070062];
Nafisa_SEN3	6-phosphogluconate dehydrogenase, decarboxylating;Isoform of P52209, Isoform 2 of 6-phosphogluconate dehydrogenase, decarboxylating	PGD;PGD	NA	P52209;P52209-2	6.1889	1.5692	XT NP A	2023ms1276	pentose-phosphate shunt [GO:0006098]; pentose-phosphate shunt, oxidative branch [GO:0009051]; pentose biosynthetic process [GO:0019322]; D-gluconate catabolic process [GO:0046177];	phosphogluconate dehydrogenase (decarboxylating) activity [GO:0004616]; NADP binding [GO:0050661];	nucleus [GO:0005634]; cytosol [GO:0005829]; extracellular exosome [GO:0070062];
Nafisa_SEN2	6-phosphogluconate dehydrogenase, decarboxylating;Isoform of P52209, Isoform 2 of 6-phosphogluconate dehydrogenase, decarboxylating	PGD;PGD	NA	P52209;P52209-2	6.0848	1.4518	XT NP A	2023ms1276	pentose-phosphate shunt [GO:0006098]; pentose-phosphate shunt, oxidative branch [GO:0009051]; pentose biosynthetic process [GO:0019322]; D-gluconate catabolic process [GO:0046177];	phosphogluconate dehydrogenase (decarboxylating) activity [GO:0004616]; NADP binding [GO:0050661];	nucleus [GO:0005634]; cytosol [GO:0005829]; extracellular exosome [GO:0070062];
Nafisa_SEN1	6-phosphogluconate dehydrogenase, decarboxylating;Isoform of P52209, Isoform 2 of 6-phosphogluconate dehydrogenase, decarboxylating	PGD;PGD	NA	P52209;P52209-2	6.1177	1.5	XT NP A	2023ms1276	pentose-phosphate shunt [GO:0006098]; pentose-phosphate shunt, oxidative branch [GO:0009051]; pentose biosynthetic process [GO:0019322]; D-gluconate catabolic process [GO:0046177];	phosphogluconate dehydrogenase (decarboxylating) activity [GO:0004616]; NADP binding [GO:0050661];	nucleus [GO:0005634]; cytosol [GO:0005829]; extracellular exosome [GO:0070062];
Nafisa_PRO7	6-phosphogluconate dehydrogenase, decarboxylating;Isoform of P52209, Isoform 2 of 6-phosphogluconate dehydrogenase, decarboxylating	PGD;PGD	NA	P52209;P52209-2	5.942	1.3871	XT NP A	2023ms1276	pentose-phosphate shunt [GO:0006098]; pentose-phosphate shunt, oxidative branch [GO:0009051]; pentose biosynthetic process [GO:0019322]; D-gluconate catabolic process [GO:0046177];	phosphogluconate dehydrogenase (decarboxylating) activity [GO:0004616]; NADP binding [GO:0050661];	nucleus [GO:0005634]; cytosol [GO:0005829]; extracellular exosome [GO:0070062];
Nafisa_PRO6	6-phosphogluconate dehydrogenase, decarboxylating;Isoform of P52209, Isoform 2 of 6-phosphogluconate dehydrogenase, decarboxylating	PGD;PGD	NA	P52209;P52209-2	5.9388	1.3938	XT NP A	2023ms1276	pentose-phosphate shunt [GO:0006098]; pentose-phosphate shunt, oxidative branch [GO:0009051]; pentose biosynthetic process [GO:0019322]; D-gluconate catabolic process [GO:0046177];	phosphogluconate dehydrogenase (decarboxylating) activity [GO:0004616]; NADP binding [GO:0050661];	nucleus [GO:0005634]; cytosol [GO:0005829]; extracellular exosome [GO:0070062];
Nafisa_PRO5	6-phosphogluconate dehydrogenase, decarboxylating;Isoform of P52209, Isoform 2 of 6-phosphogluconate dehydrogenase, decarboxylating	PGD;PGD	NA	P52209;P52209-2	5.9536	1.4164	XT NP A	2023ms1276	pentose-phosphate shunt [GO:0006098]; pentose-phosphate shunt, oxidative branch [GO:0009051]; pentose biosynthetic process [GO:0019322]; D-gluconate catabolic process [GO:0046177];	phosphogluconate dehydrogenase (decarboxylating) activity [GO:0004616]; NADP binding [GO:0050661];	nucleus [GO:0005634]; cytosol [GO:0005829]; extracellular exosome [GO:0070062];
Nafisa_PRO4	6-phosphogluconate dehydrogenase, decarboxylating;Isoform of P52209, Isoform 2 of 6-phosphogluconate dehydrogenase, decarboxylating	PGD;PGD	NA	P52209;P52209-2	5.9795	1.4073	XT NP A	2023ms1276	pentose-phosphate shunt [GO:0006098]; pentose-phosphate shunt, oxidative branch [GO:0009051]; pentose biosynthetic process [GO:0019322]; D-gluconate catabolic process [GO:0046177];	phosphogluconate dehydrogenase (decarboxylating) activity [GO:0004616]; NADP binding [GO:0050661];	nucleus [GO:0005634]; cytosol [GO:0005829]; extracellular exosome [GO:0070062];
Nafisa_PRO3	6-phosphogluconate dehydrogenase, decarboxylating;Isoform of P52209, Isoform 2 of 6-phosphogluconate dehydrogenase, decarboxylating	PGD;PGD	NA	P52209;P52209-2	6.0107	1.4402	XT NP A	2023ms1276	pentose-phosphate shunt [GO:0006098]; pentose-phosphate shunt, oxidative branch [GO:0009051]; pentose biosynthetic process [GO:0019322]; D-gluconate catabolic process [GO:0046177];	phosphogluconate dehydrogenase (decarboxylating) activity [GO:0004616]; NADP binding [GO:0050661];	nucleus [GO:0005634]; cytosol [GO:0005829]; extracellular exosome [GO:0070062];
Nafisa_PRO2	6-phosphogluconate dehydrogenase, decarboxylating;Isoform of P52209, Isoform 2 of 6-phosphogluconate dehydrogenase, decarboxylating	PGD;PGD	NA	P52209;P52209-2	5.9741	1.4223	XT NP A	2023ms1276	pentose-phosphate shunt [GO:0006098]; pentose-phosphate shunt, oxidative branch [GO:0009051]; pentose biosynthetic process [GO:0019322]; D-gluconate catabolic process [GO:0046177];	phosphogluconate dehydrogenase (decarboxylating) activity [GO:0004616]; NADP binding [GO:0050661];	nucleus [GO:0005634]; cytosol [GO:0005829]; extracellular exosome [GO:0070062];
Nafisa_PRO1	6-phosphogluconate dehydrogenase, decarboxylating;Isoform of P52209, Isoform 2 of 6-phosphogluconate dehydrogenase, decarboxylating	PGD;PGD	NA	P52209;P52209-2	5.8763	1.329	XT NP A	2023ms1276	pentose-phosphate shunt [GO:0006098]; pentose-phosphate shunt, oxidative branch [GO:0009051]; pentose biosynthetic process [GO:0019322]; D-gluconate catabolic process [GO:0046177];	phosphogluconate dehydrogenase (decarboxylating) activity [GO:0004616]; NADP binding [GO:0050661];	nucleus [GO:0005634]; cytosol [GO:0005829]; extracellular exosome [GO:0070062];
Nafisa_SEN7	GTP-binding protein 2;Isoform of Q9BX10, Isoform 2 of GTP-binding protein 2;Isoform of Q9BX10, Isoform 4 of GTP-binding protein 2	GTPBP2;GTPBP2;GTPBP2	NA	Q9BX10;Q9BX10-2;Q9BX10-4	4.0676	-0.5452	XT NP A	2023ms1276	biological_process [GO:0008150]; translational elongation [GO:0006414]; ;	GTPase activity [GO:0003924]; protein binding [GO:0005515]; GTP binding [GO:0005525]; identical protein binding [GO:0042802]; translation elongation factor activity [GO:0003746]; ;	extracellular region [GO:0005576]; platelet alpha granule lumen [GO:0031093]; ;
Nafisa_SEN6	GTP-binding protein 2;Isoform of Q9BX10, Isoform 2 of GTP-binding protein 2;Isoform of Q9BX10, Isoform 4 of GTP-binding protein 2	GTPBP2;GTPBP2;GTPBP2	NA	Q9BX10;Q9BX10-2;Q9BX10-4	4.2475	-0.3796	XT NP A	2023ms1276	biological_process [GO:0008150]; translational elongation [GO:0006414]; ;	GTPase activity [GO:0003924]; protein binding [GO:0005515]; GTP binding [GO:0005525]; identical protein binding [GO:0042802]; translation elongation factor activity [GO:0003746]; ;	extracellular region [GO:0005576]; platelet alpha granule lumen [GO:0031093]; ;
Nafisa_SEN5	GTP-binding protein 2;Isoform of Q9BX10, Isoform 2 of GTP-binding protein 2;Isoform of Q9BX10, Isoform 4 of GTP-binding protein 2	GTPBP2;GTPBP2;GTPBP2	NA	Q9BX10;Q9BX10-2;Q9BX10-4	4.19	-0.4631	XT NP A	2023ms1276	biological_process [GO:0008150]; translational elongation [GO:0006414]; ;	GTPase activity [GO:0003924]; protein binding [GO:0005515]; GTP binding [GO:0005525]; identical protein binding [GO:0042802]; translation elongation factor activity [GO:0003746]; ;	extracellular region [GO:0005576]; platelet alpha granule lumen [GO:0031093]; ;
Nafisa_SEN4	GTP-binding protein 2;Isoform of Q9BX10, Isoform 2 of GTP-binding protein 2;Isoform of Q9BX10, Isoform 4 of GTP-binding protein 2	GTPBP2;GTPBP2;GTPBP2	NA	Q9BX10;Q9BX10-2;Q9BX10-4	4.1774	-0.4429	XT NP A	2023ms1276	biological_process [GO:0008150]; translational elongation [GO:0006414]; ;	GTPase activity [GO:0003924]; protein binding [GO:0005515]; GTP binding [GO:0005525]; identical protein binding [GO:0042802]; translation elongation factor activity [GO:0003746]; ;	extracellular region [GO:0005576]; platelet alpha granule lumen [GO:0031093]; ;
Nafisa_SEN3	GTP-binding protein 2;Isoform of Q9BX10, Isoform 2 of GTP-binding protein 2;Isoform of Q9BX10, Isoform 4 of GTP-binding protein 2	GTPBP2;GTPBP2;GTPBP2	NA	Q9BX10;Q9BX10-2;Q9BX10-4	4.1892	-0.4305	XT NP A	2023ms1276	biological_process [GO:0008150]; translational elongation [GO:0006414]; ;	GTPase activity [GO:0003924]; protein binding [GO:0005515]; GTP binding [GO:0005525]; identical protein binding [GO:0042802]; translation elongation factor activity [GO:0003746]; ;	extracellular region [GO:0005576]; platelet alpha granule lumen [GO:0031093]; ;
Nafisa_SEN2	GTP-binding protein 2;Isoform of Q9BX10, Isoform 2 of GTP-binding protein 2;Isoform of Q9BX10, Isoform 4 of GTP-binding protein 2	GTPBP2;GTPBP2;GTPBP2	NA	Q9BX10;Q9BX10-2;Q9BX10-4	4.1394	-0.4935	XT NP A	2023ms1276	biological_process [GO:0008150]; translational elongation [GO:0006414]; ;	GTPase activity [GO:0003924]; protein binding [GO:0005515]; GTP binding [GO:0005525]; identical protein binding [GO:0042802]; translation elongation factor activity [GO:0003746]; ;	extracellular region [GO:0005576]; platelet alpha granule lumen [GO:0031093]; ;
Nafisa_SEN1	GTP-binding protein 2;Isoform of Q9BX10, Isoform 2 of GTP-binding protein 2;Isoform of Q9BX10, Isoform 4 of GTP-binding protein 2	GTPBP2;GTPBP2;GTPBP2	NA	Q9BX10;Q9BX10-2;Q9BX10-4	4.1101	-0.5076	XT NP A	2023ms1276	biological_process [GO:0008150]; translational elongation [GO:0006414]; ;	GTPase activity [GO:0003924]; protein binding [GO:0005515]; GTP binding [GO:0005525]; identical protein binding [GO:0042802]; translation elongation factor activity [GO:0003746]; ;	extracellular region [GO:0005576]; platelet alpha granule lumen [GO:0031093]; ;
Nafisa_PRO5	GTP-binding protein 2;Isoform of Q9BX10, Isoform 2 of GTP-binding protein 2;Isoform of Q9BX10, Isoform 4 of GTP-binding protein 2	GTPBP2;GTPBP2;GTPBP2	NA	Q9BX10;Q9BX10-2;Q9BX10-4	4.1892	-0.348	XT NP A	2023ms1276	biological_process [GO:0008150]; translational elongation [GO:0006414]; ;	GTPase activity [GO:0003924]; protein binding [GO:0005515]; GTP binding [GO:0005525]; identical protein binding [GO:0042802]; translation elongation factor activity [GO:0003746]; ;	extracellular region [GO:0005576]; platelet alpha granule lumen [GO:0031093]; ;
Nafisa_PRO4	GTP-binding protein 2;Isoform of Q9BX10, Isoform 2 of GTP-binding protein 2;Isoform of Q9BX10, Isoform 4 of GTP-binding protein 2	GTPBP2;GTPBP2;GTPBP2	NA	Q9BX10;Q9BX10-2;Q9BX10-4	4.1573	-0.4149	XT NP A	2023ms1276	biological_process [GO:0008150]; translational elongation [GO:0006414]; ;	GTPase activity [GO:0003924]; protein binding [GO:0005515]; GTP binding [GO:0005525]; identical protein binding [GO:0042802]; translation elongation factor activity [GO:0003746]; ;	extracellular region [GO:0005576]; platelet alpha granule lumen [GO:0031093]; ;
Nafisa_SEN7	Ribose-5-phosphate isomerase	RPIA	P49247	P49247	4.0095	-0.6033	XT NP A	2023ms1276	pentose-phosphate shunt [GO:0006098]; ribose phosphate metabolic process [GO:0019693]; pentose-phosphate shunt, non-oxidative branch [GO:0009052]; D-ribose metabolic process [GO:0006014]	ribose-5-phosphate isomerase activity [GO:0004751]; protein binding [GO:0005515]; identical protein binding [GO:0042802]; monosaccharide binding [GO:0048029]	cytosol [GO:0005829]; intracellular membrane-bounded organelle [GO:0043231]
Nafisa_SEN6	Ribose-5-phosphate isomerase	RPIA	P49247	P49247	4.089	-0.5381	XT NP A	2023ms1276	pentose-phosphate shunt [GO:0006098]; ribose phosphate metabolic process [GO:0019693]; pentose-phosphate shunt, non-oxidative branch [GO:0009052]; D-ribose metabolic process [GO:0006014]	ribose-5-phosphate isomerase activity [GO:0004751]; protein binding [GO:0005515]; identical protein binding [GO:0042802]; monosaccharide binding [GO:0048029]	cytosol [GO:0005829]; intracellular membrane-bounded organelle [GO:0043231]
Nafisa_SEN5	Ribose-5-phosphate isomerase	RPIA	P49247	P49247	4.0449	-0.6082	XT NP A	2023ms1276	pentose-phosphate shunt [GO:0006098]; ribose phosphate metabolic process [GO:0019693]; pentose-phosphate shunt, non-oxidative branch [GO:0009052]; D-ribose metabolic process [GO:0006014]	ribose-5-phosphate isomerase activity [GO:0004751]; protein binding [GO:0005515]; identical protein binding [GO:0042802]; monosaccharide binding [GO:0048029]	cytosol [GO:0005829]; intracellular membrane-bounded organelle [GO:0043231]
Nafisa_SEN4	Ribose-5-phosphate isomerase	RPIA	P49247	P49247	4.0485	-0.5719	XT NP A	2023ms1276	pentose-phosphate shunt [GO:0006098]; ribose phosphate metabolic process [GO:0019693]; pentose-phosphate shunt, non-oxidative branch [GO:0009052]; D-ribose metabolic process [GO:0006014]	ribose-5-phosphate isomerase activity [GO:0004751]; protein binding [GO:0005515]; identical protein binding [GO:0042802]; monosaccharide binding [GO:0048029]	cytosol [GO:0005829]; intracellular membrane-bounded organelle [GO:0043231]
Nafisa_SEN3	Ribose-5-phosphate isomerase	RPIA	P49247	P49247	3.8752	-0.7445	XT NP A	2023ms1276	pentose-phosphate shunt [GO:0006098]; ribose phosphate metabolic process [GO:0019693]; pentose-phosphate shunt, non-oxidative branch [GO:0009052]; D-ribose metabolic process [GO:0006014]	ribose-5-phosphate isomerase activity [GO:0004751]; protein binding [GO:0005515]; identical protein binding [GO:0042802]; monosaccharide binding [GO:0048029]	cytosol [GO:0005829]; intracellular membrane-bounded organelle [GO:0043231]
Nafisa_SEN2	Ribose-5-phosphate isomerase	RPIA	P49247	P49247	3.9596	-0.6733	XT NP A	2023ms1276	pentose-phosphate shunt [GO:0006098]; ribose phosphate metabolic process [GO:0019693]; pentose-phosphate shunt, non-oxidative branch [GO:0009052]; D-ribose metabolic process [GO:0006014]	ribose-5-phosphate isomerase activity [GO:0004751]; protein binding [GO:0005515]; identical protein binding [GO:0042802]; monosaccharide binding [GO:0048029]	cytosol [GO:0005829]; intracellular membrane-bounded organelle [GO:0043231]
Nafisa_SEN1	Ribose-5-phosphate isomerase	RPIA	P49247	P49247	4.0811	-0.5366	XT NP A	2023ms1276	pentose-phosphate shunt [GO:0006098]; ribose phosphate metabolic process [GO:0019693]; pentose-phosphate shunt, non-oxidative branch [GO:0009052]; D-ribose metabolic process [GO:0006014]	ribose-5-phosphate isomerase activity [GO:0004751]; protein binding [GO:0005515]; identical protein binding [GO:0042802]; monosaccharide binding [GO:0048029]	cytosol [GO:0005829]; intracellular membrane-bounded organelle [GO:0043231]
Nafisa_PRO6	Ribose-5-phosphate isomerase	RPIA	P49247	P49247	3.84	-0.7051	XT NP A	2023ms1276	pentose-phosphate shunt [GO:0006098]; ribose phosphate metabolic process [GO:0019693]; pentose-phosphate shunt, non-oxidative branch [GO:0009052]; D-ribose metabolic process [GO:0006014]	ribose-5-phosphate isomerase activity [GO:0004751]; protein binding [GO:0005515]; identical protein binding [GO:0042802]; monosaccharide binding [GO:0048029]	cytosol [GO:0005829]; intracellular membrane-bounded organelle [GO:0043231]
Nafisa_PRO5	Ribose-5-phosphate isomerase	RPIA	P49247	P49247	3.866	-0.6712	XT NP A	2023ms1276	pentose-phosphate shunt [GO:0006098]; ribose phosphate metabolic process [GO:0019693]; pentose-phosphate shunt, non-oxidative branch [GO:0009052]; D-ribose metabolic process [GO:0006014]	ribose-5-phosphate isomerase activity [GO:0004751]; protein binding [GO:0005515]; identical protein binding [GO:0042802]; monosaccharide binding [GO:0048029]	cytosol [GO:0005829]; intracellular membrane-bounded organelle [GO:0043231]
Nafisa_PRO4	Ribose-5-phosphate isomerase	RPIA	P49247	P49247	3.7598	-0.8124	XT NP A	2023ms1276	pentose-phosphate shunt [GO:0006098]; ribose phosphate metabolic process [GO:0019693]; pentose-phosphate shunt, non-oxidative branch [GO:0009052]; D-ribose metabolic process [GO:0006014]	ribose-5-phosphate isomerase activity [GO:0004751]; protein binding [GO:0005515]; identical protein binding [GO:0042802]; monosaccharide binding [GO:0048029]	cytosol [GO:0005829]; intracellular membrane-bounded organelle [GO:0043231]
Nafisa_PRO3	Ribose-5-phosphate isomerase	RPIA	P49247	P49247	4.0022	-0.5683	XT NP A	2023ms1276	pentose-phosphate shunt [GO:0006098]; ribose phosphate metabolic process [GO:0019693]; pentose-phosphate shunt, non-oxidative branch [GO:0009052]; D-ribose metabolic process [GO:0006014]	ribose-5-phosphate isomerase activity [GO:0004751]; protein binding [GO:0005515]; identical protein binding [GO:0042802]; monosaccharide binding [GO:0048029]	cytosol [GO:0005829]; intracellular membrane-bounded organelle [GO:0043231]
Nafisa_PRO2	Ribose-5-phosphate isomerase	RPIA	P49247	P49247	3.666	-0.8857	XT NP A	2023ms1276	pentose-phosphate shunt [GO:0006098]; ribose phosphate metabolic process [GO:0019693]; pentose-phosphate shunt, non-oxidative branch [GO:0009052]; D-ribose metabolic process [GO:0006014]	ribose-5-phosphate isomerase activity [GO:0004751]; protein binding [GO:0005515]; identical protein binding [GO:0042802]; monosaccharide binding [GO:0048029]	cytosol [GO:0005829]; intracellular membrane-bounded organelle [GO:0043231]
Nafisa_PRO1	Ribose-5-phosphate isomerase	RPIA	P49247	P49247	3.5953	-0.952	XT NP A	2023ms1276	pentose-phosphate shunt [GO:0006098]; ribose phosphate metabolic process [GO:0019693]; pentose-phosphate shunt, non-oxidative branch [GO:0009052]; D-ribose metabolic process [GO:0006014]	ribose-5-phosphate isomerase activity [GO:0004751]; protein binding [GO:0005515]; identical protein binding [GO:0042802]; monosaccharide binding [GO:0048029]	cytosol [GO:0005829]; intracellular membrane-bounded organelle [GO:0043231]
Nafisa_SEN7	Prosalusin	TOR2A	Q5JU69	P0C7W1	4.018	-0.5948	XT NP A	2023ms1276	NA	NA	NA
Nafisa_SEN6	Prosalusin	TOR2A	Q5JU69	P0C7W1	3.8476	-0.7795	XT NP A	2023ms1276	NA	NA	NA
Nafisa_SEN5	Prosalusin	TOR2A	Q5JU69	P0C7W1	4.087	-0.5661	XT NP A	2023ms1276	NA	NA	NA
Nafisa_SEN4	Prosalusin	TOR2A	Q5JU69	P0C7W1	4.183	-0.4373	XT NP A	2023ms1276	NA	NA	NA
Nafisa_SEN3	Prosalusin	TOR2A	Q5JU69	P0C7W1	4.1071	-0.5126	XT NP A	2023ms1276	NA	NA	NA
Nafisa_SEN2	Prosalusin	TOR2A	Q5JU69	P0C7W1	4.1684	-0.4646	XT NP A	2023ms1276	NA	NA	NA
Nafisa_SEN1	Prosalusin	TOR2A	Q5JU69	P0C7W1	4.0247	-0.593	XT NP A	2023ms1276	NA	NA	NA
Nafisa_PRO7	Prosalusin	TOR2A	Q5JU69	P0C7W1	4.4294	-0.1254	XT NP A	2023ms1276	NA	NA	NA
Nafisa_PRO6	Prosalusin	TOR2A	Q5JU69	P0C7W1	4.3369	-0.2081	XT NP A	2023ms1276	NA	NA	NA
Nafisa_PRO5	Prosalusin	TOR2A	Q5JU69	P0C7W1	4.3835	-0.1537	XT NP A	2023ms1276	NA	NA	NA
Nafisa_PRO4	Prosalusin	TOR2A	Q5JU69	P0C7W1	4.6341	0.0619	XT NP A	2023ms1276	NA	NA	NA
Nafisa_PRO3	Prosalusin	TOR2A	Q5JU69	P0C7W1	4.3912	-0.1793	XT NP A	2023ms1276	NA	NA	NA
Nafisa_PRO2	Prosalusin	TOR2A	Q5JU69	P0C7W1	4.4765	-0.0753	XT NP A	2023ms1276	NA	NA	NA
Nafisa_PRO1	Prosalusin	TOR2A	Q5JU69	P0C7W1	4.4334	-0.1138	XT NP A	2023ms1276	NA	NA	NA
Nafisa_SEN7	Crossover junction endonuclease EME1;Isoform of Q96AY2, Isoform 2 of Crossover junction endonuclease EME1	EME1;EME1	NA	Q96AY2;Q96AY2-2	3.6252	-0.9876	XT NP A	2023ms1276	response to intra-S DNA damage checkpoint signaling [GO:0072429]; nucleic acid phosphodiester bond hydrolysis [GO:0090305]; resolution of meiotic recombination intermediates [GO:0000712]; mitotic intra-S DNA damage checkpoint signaling [GO:0031573]; double-strand break repair [GO:0006302]; replication fork processing [GO:0031297];	DNA binding [GO:0003677]; endonuclease activity [GO:0004519]; protein binding [GO:0005515]; metal ion binding [GO:0046872];	heterochromatin [GO:0000792]; nucleoplasm [GO:0005654]; nucleolus [GO:0005730]; Holliday junction resolvase complex [GO:0048476];
Nafisa_SEN6	Crossover junction endonuclease EME1;Isoform of Q96AY2, Isoform 2 of Crossover junction endonuclease EME1	EME1;EME1	NA	Q96AY2;Q96AY2-2	3.7107	-0.9164	XT NP A	2023ms1276	response to intra-S DNA damage checkpoint signaling [GO:0072429]; nucleic acid phosphodiester bond hydrolysis [GO:0090305]; resolution of meiotic recombination intermediates [GO:0000712]; mitotic intra-S DNA damage checkpoint signaling [GO:0031573]; double-strand break repair [GO:0006302]; replication fork processing [GO:0031297];	DNA binding [GO:0003677]; endonuclease activity [GO:0004519]; protein binding [GO:0005515]; metal ion binding [GO:0046872];	heterochromatin [GO:0000792]; nucleoplasm [GO:0005654]; nucleolus [GO:0005730]; Holliday junction resolvase complex [GO:0048476];
Nafisa_SEN5	Crossover junction endonuclease EME1;Isoform of Q96AY2, Isoform 2 of Crossover junction endonuclease EME1	EME1;EME1	NA	Q96AY2;Q96AY2-2	3.7253	-0.9279	XT NP A	2023ms1276	response to intra-S DNA damage checkpoint signaling [GO:0072429]; nucleic acid phosphodiester bond hydrolysis [GO:0090305]; resolution of meiotic recombination intermediates [GO:0000712]; mitotic intra-S DNA damage checkpoint signaling [GO:0031573]; double-strand break repair [GO:0006302]; replication fork processing [GO:0031297];	DNA binding [GO:0003677]; endonuclease activity [GO:0004519]; protein binding [GO:0005515]; metal ion binding [GO:0046872];	heterochromatin [GO:0000792]; nucleoplasm [GO:0005654]; nucleolus [GO:0005730]; Holliday junction resolvase complex [GO:0048476];
Nafisa_SEN4	Crossover junction endonuclease EME1;Isoform of Q96AY2, Isoform 2 of Crossover junction endonuclease EME1	EME1;EME1	NA	Q96AY2;Q96AY2-2	3.7288	-0.8915	XT NP A	2023ms1276	response to intra-S DNA damage checkpoint signaling [GO:0072429]; nucleic acid phosphodiester bond hydrolysis [GO:0090305]; resolution of meiotic recombination intermediates [GO:0000712]; mitotic intra-S DNA damage checkpoint signaling [GO:0031573]; double-strand break repair [GO:0006302]; replication fork processing [GO:0031297];	DNA binding [GO:0003677]; endonuclease activity [GO:0004519]; protein binding [GO:0005515]; metal ion binding [GO:0046872];	heterochromatin [GO:0000792]; nucleoplasm [GO:0005654]; nucleolus [GO:0005730]; Holliday junction resolvase complex [GO:0048476];
Nafisa_SEN3	Crossover junction endonuclease EME1;Isoform of Q96AY2, Isoform 2 of Crossover junction endonuclease EME1	EME1;EME1	NA	Q96AY2;Q96AY2-2	3.6794	-0.9402	XT NP A	2023ms1276	response to intra-S DNA damage checkpoint signaling [GO:0072429]; nucleic acid phosphodiester bond hydrolysis [GO:0090305]; resolution of meiotic recombination intermediates [GO:0000712]; mitotic intra-S DNA damage checkpoint signaling [GO:0031573]; double-strand break repair [GO:0006302]; replication fork processing [GO:0031297];	DNA binding [GO:0003677]; endonuclease activity [GO:0004519]; protein binding [GO:0005515]; metal ion binding [GO:0046872];	heterochromatin [GO:0000792]; nucleoplasm [GO:0005654]; nucleolus [GO:0005730]; Holliday junction resolvase complex [GO:0048476];
Nafisa_SEN2	Crossover junction endonuclease EME1;Isoform of Q96AY2, Isoform 2 of Crossover junction endonuclease EME1	EME1;EME1	NA	Q96AY2;Q96AY2-2	3.7663	-0.8666	XT NP A	2023ms1276	response to intra-S DNA damage checkpoint signaling [GO:0072429]; nucleic acid phosphodiester bond hydrolysis [GO:0090305]; resolution of meiotic recombination intermediates [GO:0000712]; mitotic intra-S DNA damage checkpoint signaling [GO:0031573]; double-strand break repair [GO:0006302]; replication fork processing [GO:0031297];	DNA binding [GO:0003677]; endonuclease activity [GO:0004519]; protein binding [GO:0005515]; metal ion binding [GO:0046872];	heterochromatin [GO:0000792]; nucleoplasm [GO:0005654]; nucleolus [GO:0005730]; Holliday junction resolvase complex [GO:0048476];
Nafisa_SEN1	Crossover junction endonuclease EME1;Isoform of Q96AY2, Isoform 2 of Crossover junction endonuclease EME1	EME1;EME1	NA	Q96AY2;Q96AY2-2	3.6822	-0.9355	XT NP A	2023ms1276	response to intra-S DNA damage checkpoint signaling [GO:0072429]; nucleic acid phosphodiester bond hydrolysis [GO:0090305]; resolution of meiotic recombination intermediates [GO:0000712]; mitotic intra-S DNA damage checkpoint signaling [GO:0031573]; double-strand break repair [GO:0006302]; replication fork processing [GO:0031297];	DNA binding [GO:0003677]; endonuclease activity [GO:0004519]; protein binding [GO:0005515]; metal ion binding [GO:0046872];	heterochromatin [GO:0000792]; nucleoplasm [GO:0005654]; nucleolus [GO:0005730]; Holliday junction resolvase complex [GO:0048476];
Nafisa_PRO7	Crossover junction endonuclease EME1;Isoform of Q96AY2, Isoform 2 of Crossover junction endonuclease EME1	EME1;EME1	NA	Q96AY2;Q96AY2-2	3.5054	-1.0494	XT NP A	2023ms1276	response to intra-S DNA damage checkpoint signaling [GO:0072429]; nucleic acid phosphodiester bond hydrolysis [GO:0090305]; resolution of meiotic recombination intermediates [GO:0000712]; mitotic intra-S DNA damage checkpoint signaling [GO:0031573]; double-strand break repair [GO:0006302]; replication fork processing [GO:0031297];	DNA binding [GO:0003677]; endonuclease activity [GO:0004519]; protein binding [GO:0005515]; metal ion binding [GO:0046872];	heterochromatin [GO:0000792]; nucleoplasm [GO:0005654]; nucleolus [GO:0005730]; Holliday junction resolvase complex [GO:0048476];
Nafisa_PRO4	Crossover junction endonuclease EME1;Isoform of Q96AY2, Isoform 2 of Crossover junction endonuclease EME1	EME1;EME1	NA	Q96AY2;Q96AY2-2	3.451	-1.1212	XT NP A	2023ms1276	response to intra-S DNA damage checkpoint signaling [GO:0072429]; nucleic acid phosphodiester bond hydrolysis [GO:0090305]; resolution of meiotic recombination intermediates [GO:0000712]; mitotic intra-S DNA damage checkpoint signaling [GO:0031573]; double-strand break repair [GO:0006302]; replication fork processing [GO:0031297];	DNA binding [GO:0003677]; endonuclease activity [GO:0004519]; protein binding [GO:0005515]; metal ion binding [GO:0046872];	heterochromatin [GO:0000792]; nucleoplasm [GO:0005654]; nucleolus [GO:0005730]; Holliday junction resolvase complex [GO:0048476];
Nafisa_SEN7	Beta-hexosaminidase	HEXB	A0A024RAJ6	H7BWW2	5.7628	1.15	XT NP B	2023ms1276	NA	NA	NA
Nafisa_SEN6	Beta-hexosaminidase	HEXB	A0A024RAJ6	H7BWW2	5.7528	1.1257	XT NP B	2023ms1276	NA	NA	NA
Nafisa_SEN5	Beta-hexosaminidase	HEXB	A0A024RAJ6	H7BWW2	5.7445	1.0914	XT NP B	2023ms1276	NA	NA	NA
Nafisa_SEN4	Beta-hexosaminidase	HEXB	A0A024RAJ6	H7BWW2	5.7868	1.1665	XT NP B	2023ms1276	NA	NA	NA
Nafisa_SEN3	Beta-hexosaminidase	HEXB	A0A024RAJ6	H7BWW2	5.7803	1.1606	XT NP B	2023ms1276	NA	NA	NA
Nafisa_SEN2	Beta-hexosaminidase	HEXB	A0A024RAJ6	H7BWW2	5.7493	1.1163	XT NP B	2023ms1276	NA	NA	NA
Nafisa_SEN1	Beta-hexosaminidase	HEXB	A0A024RAJ6	H7BWW2	5.734	1.1163	XT NP B	2023ms1276	NA	NA	NA
Nafisa_PRO7	Beta-hexosaminidase	HEXB	A0A024RAJ6	H7BWW2	5.8051	1.2502	XT NP B	2023ms1276	NA	NA	NA
Nafisa_PRO6	Beta-hexosaminidase	HEXB	A0A024RAJ6	H7BWW2	5.8053	1.2603	XT NP B	2023ms1276	NA	NA	NA
Nafisa_PRO5	Beta-hexosaminidase	HEXB	A0A024RAJ6	H7BWW2	5.8017	1.2645	XT NP B	2023ms1276	NA	NA	NA
Nafisa_PRO4	Beta-hexosaminidase	HEXB	A0A024RAJ6	H7BWW2	5.8168	1.2446	XT NP B	2023ms1276	NA	NA	NA
Nafisa_PRO3	Beta-hexosaminidase	HEXB	A0A024RAJ6	H7BWW2	5.8305	1.26	XT NP B	2023ms1276	NA	NA	NA
Nafisa_PRO2	Beta-hexosaminidase	HEXB	A0A024RAJ6	H7BWW2	5.8049	1.2531	XT NP B	2023ms1276	NA	NA	NA
Nafisa_PRO1	Beta-hexosaminidase	HEXB	A0A024RAJ6	H7BWW2	5.7972	1.2499	XT NP B	2023ms1276	NA	NA	NA
Nafisa_SEN7	Sperm associated antigen 9;Sperm associated antigen 9	SPAG9;SPAG9	NA	A0A3Q1LP94;A0A3Q1NAH5	4.3062	-0.3066	XT NP B	2023ms1276	;	;	;
Nafisa_SEN6	Sperm associated antigen 9;Sperm associated antigen 9	SPAG9;SPAG9	NA	A0A3Q1LP94;A0A3Q1NAH5	4.3127	-0.3144	XT NP B	2023ms1276	;	;	;
Nafisa_SEN5	Sperm associated antigen 9;Sperm associated antigen 9	SPAG9;SPAG9	NA	A0A3Q1LP94;A0A3Q1NAH5	4.3398	-0.3133	XT NP B	2023ms1276	;	;	;
Nafisa_SEN4	Sperm associated antigen 9;Sperm associated antigen 9	SPAG9;SPAG9	NA	A0A3Q1LP94;A0A3Q1NAH5	4.3808	-0.2395	XT NP B	2023ms1276	;	;	;
Nafisa_SEN3	Sperm associated antigen 9;Sperm associated antigen 9	SPAG9;SPAG9	NA	A0A3Q1LP94;A0A3Q1NAH5	4.3857	-0.2339	XT NP B	2023ms1276	;	;	;
Nafisa_SEN2	Sperm associated antigen 9;Sperm associated antigen 9	SPAG9;SPAG9	NA	A0A3Q1LP94;A0A3Q1NAH5	4.3379	-0.2951	XT NP B	2023ms1276	;	;	;
Nafisa_SEN1	Sperm associated antigen 9;Sperm associated antigen 9	SPAG9;SPAG9	NA	A0A3Q1LP94;A0A3Q1NAH5	4.2114	-0.4063	XT NP B	2023ms1276	;	;	;
Nafisa_PRO7	Sperm associated antigen 9;Sperm associated antigen 9	SPAG9;SPAG9	NA	A0A3Q1LP94;A0A3Q1NAH5	4.3778	-0.1771	XT NP B	2023ms1276	;	;	;
Nafisa_PRO6	Sperm associated antigen 9;Sperm associated antigen 9	SPAG9;SPAG9	NA	A0A3Q1LP94;A0A3Q1NAH5	4.4859	-0.0591	XT NP B	2023ms1276	;	;	;
Nafisa_PRO5	Sperm associated antigen 9;Sperm associated antigen 9	SPAG9;SPAG9	NA	A0A3Q1LP94;A0A3Q1NAH5	4.3819	-0.1553	XT NP B	2023ms1276	;	;	;
Nafisa_PRO4	Sperm associated antigen 9;Sperm associated antigen 9	SPAG9;SPAG9	NA	A0A3Q1LP94;A0A3Q1NAH5	4.3511	-0.2211	XT NP B	2023ms1276	;	;	;
Nafisa_PRO3	Sperm associated antigen 9;Sperm associated antigen 9	SPAG9;SPAG9	NA	A0A3Q1LP94;A0A3Q1NAH5	4.4472	-0.1233	XT NP B	2023ms1276	;	;	;
Nafisa_PRO2	Sperm associated antigen 9;Sperm associated antigen 9	SPAG9;SPAG9	NA	A0A3Q1LP94;A0A3Q1NAH5	4.4817	-0.0701	XT NP B	2023ms1276	;	;	;
Nafisa_PRO1	Sperm associated antigen 9;Sperm associated antigen 9	SPAG9;SPAG9	NA	A0A3Q1LP94;A0A3Q1NAH5	4.4114	-0.1358	XT NP B	2023ms1276	;	;	;
Nafisa_SEN7	Isoform of Q16630, Isoform 2 of Cleavage and polyadenylation specificity factor subunit 6	CPSF6	Q16630	Q16630-2	5.8885	1.2758	XT NP A	2023ms1276	NA	NA	NA
Nafisa_SEN6	Isoform of Q16630, Isoform 2 of Cleavage and polyadenylation specificity factor subunit 6	CPSF6	Q16630	Q16630-2	5.9146	1.2875	XT NP A	2023ms1276	NA	NA	NA
Nafisa_SEN5	Isoform of Q16630, Isoform 2 of Cleavage and polyadenylation specificity factor subunit 6	CPSF6	Q16630	Q16630-2	5.9281	1.275	XT NP A	2023ms1276	NA	NA	NA
Nafisa_SEN4	Isoform of Q16630, Isoform 2 of Cleavage and polyadenylation specificity factor subunit 6	CPSF6	Q16630	Q16630-2	5.8808	1.2605	XT NP A	2023ms1276	NA	NA	NA
Nafisa_SEN3	Isoform of Q16630, Isoform 2 of Cleavage and polyadenylation specificity factor subunit 6	CPSF6	Q16630	Q16630-2	5.8931	1.2735	XT NP A	2023ms1276	NA	NA	NA
Nafisa_SEN2	Isoform of Q16630, Isoform 2 of Cleavage and polyadenylation specificity factor subunit 6	CPSF6	Q16630	Q16630-2	5.9327	1.2997	XT NP A	2023ms1276	NA	NA	NA
Nafisa_SEN1	Isoform of Q16630, Isoform 2 of Cleavage and polyadenylation specificity factor subunit 6	CPSF6	Q16630	Q16630-2	5.9101	1.2924	XT NP A	2023ms1276	NA	NA	NA
Nafisa_PRO7	Isoform of Q16630, Isoform 2 of Cleavage and polyadenylation specificity factor subunit 6	CPSF6	Q16630	Q16630-2	5.4958	0.941	XT NP A	2023ms1276	NA	NA	NA
Nafisa_PRO6	Isoform of Q16630, Isoform 2 of Cleavage and polyadenylation specificity factor subunit 6	CPSF6	Q16630	Q16630-2	5.4269	0.8818	XT NP A	2023ms1276	NA	NA	NA
Nafisa_PRO5	Isoform of Q16630, Isoform 2 of Cleavage and polyadenylation specificity factor subunit 6	CPSF6	Q16630	Q16630-2	5.4501	0.9129	XT NP A	2023ms1276	NA	NA	NA
Nafisa_PRO4	Isoform of Q16630, Isoform 2 of Cleavage and polyadenylation specificity factor subunit 6	CPSF6	Q16630	Q16630-2	5.5128	0.9406	XT NP A	2023ms1276	NA	NA	NA
Nafisa_PRO3	Isoform of Q16630, Isoform 2 of Cleavage and polyadenylation specificity factor subunit 6	CPSF6	Q16630	Q16630-2	5.509	0.9384	XT NP A	2023ms1276	NA	NA	NA
Nafisa_PRO2	Isoform of Q16630, Isoform 2 of Cleavage and polyadenylation specificity factor subunit 6	CPSF6	Q16630	Q16630-2	5.4751	0.9233	XT NP A	2023ms1276	NA	NA	NA
Nafisa_PRO1	Isoform of Q16630, Isoform 2 of Cleavage and polyadenylation specificity factor subunit 6	CPSF6	Q16630	Q16630-2	5.4461	0.8988	XT NP A	2023ms1276	NA	NA	NA
Nafisa_SEN7	HCLS1 binding protein 3;HCLS1 binding protein 3	HS1BP3;HS1BP3	NA	A0A3Q1LSP6;A0A3Q1NI16	4.5356	-0.0771	XT NP A	2023ms1276	;	;	;
Nafisa_SEN6	HCLS1 binding protein 3;HCLS1 binding protein 3	HS1BP3;HS1BP3	NA	A0A3Q1LSP6;A0A3Q1NI16	4.372	-0.2551	XT NP A	2023ms1276	;	;	;
Nafisa_SEN5	HCLS1 binding protein 3;HCLS1 binding protein 3	HS1BP3;HS1BP3	NA	A0A3Q1LSP6;A0A3Q1NI16	4.3638	-0.2893	XT NP A	2023ms1276	;	;	;
Nafisa_SEN4	HCLS1 binding protein 3;HCLS1 binding protein 3	HS1BP3;HS1BP3	NA	A0A3Q1LSP6;A0A3Q1NI16	4.4623	-0.1581	XT NP A	2023ms1276	;	;	;
Nafisa_SEN3	HCLS1 binding protein 3;HCLS1 binding protein 3	HS1BP3;HS1BP3	NA	A0A3Q1LSP6;A0A3Q1NI16	4.6629	0.0432	XT NP A	2023ms1276	;	;	;
Nafisa_SEN2	HCLS1 binding protein 3;HCLS1 binding protein 3	HS1BP3;HS1BP3	NA	A0A3Q1LSP6;A0A3Q1NI16	4.4618	-0.1712	XT NP A	2023ms1276	;	;	;
Nafisa_SEN1	HCLS1 binding protein 3;HCLS1 binding protein 3	HS1BP3;HS1BP3	NA	A0A3Q1LSP6;A0A3Q1NI16	4.4564	-0.1613	XT NP A	2023ms1276	;	;	;
Nafisa_PRO7	HCLS1 binding protein 3;HCLS1 binding protein 3	HS1BP3;HS1BP3	NA	A0A3Q1LSP6;A0A3Q1NI16	4.8452	0.2904	XT NP A	2023ms1276	;	;	;
Nafisa_PRO6	HCLS1 binding protein 3;HCLS1 binding protein 3	HS1BP3;HS1BP3	NA	A0A3Q1LSP6;A0A3Q1NI16	4.7881	0.2431	XT NP A	2023ms1276	;	;	;
Nafisa_PRO5	HCLS1 binding protein 3;HCLS1 binding protein 3	HS1BP3;HS1BP3	NA	A0A3Q1LSP6;A0A3Q1NI16	4.8341	0.2969	XT NP A	2023ms1276	;	;	;
Nafisa_PRO4	HCLS1 binding protein 3;HCLS1 binding protein 3	HS1BP3;HS1BP3	NA	A0A3Q1LSP6;A0A3Q1NI16	4.832	0.2598	XT NP A	2023ms1276	;	;	;
Nafisa_PRO3	HCLS1 binding protein 3;HCLS1 binding protein 3	HS1BP3;HS1BP3	NA	A0A3Q1LSP6;A0A3Q1NI16	4.8474	0.2769	XT NP A	2023ms1276	;	;	;
Nafisa_PRO2	HCLS1 binding protein 3;HCLS1 binding protein 3	HS1BP3;HS1BP3	NA	A0A3Q1LSP6;A0A3Q1NI16	4.9008	0.3491	XT NP A	2023ms1276	;	;	;
Nafisa_PRO1	HCLS1 binding protein 3;HCLS1 binding protein 3	HS1BP3;HS1BP3	NA	A0A3Q1LSP6;A0A3Q1NI16	4.8707	0.3235	XT NP A	2023ms1276	;	;	;
Nafisa_SEN7	Corrinoid adenosyltransferase	MMAB	Q96EY8	Q96EY8	3.9621	-0.6507	XT NP B	2023ms1276	cobalamin metabolic process [GO:0009235]	protein binding [GO:0005515]; ATP binding [GO:0005524]; cob(I)yrinic acid a,c-diamide adenosyltransferase activity [GO:0008817]; cobalamin binding [GO:0031419]	mitochondrial matrix [GO:0005759]
Nafisa_SEN6	Corrinoid adenosyltransferase	MMAB	Q96EY8	Q96EY8	3.8434	-0.7837	XT NP B	2023ms1276	cobalamin metabolic process [GO:0009235]	protein binding [GO:0005515]; ATP binding [GO:0005524]; cob(I)yrinic acid a,c-diamide adenosyltransferase activity [GO:0008817]; cobalamin binding [GO:0031419]	mitochondrial matrix [GO:0005759]
Nafisa_SEN5	Corrinoid adenosyltransferase	MMAB	Q96EY8	Q96EY8	4.1023	-0.5509	XT NP B	2023ms1276	cobalamin metabolic process [GO:0009235]	protein binding [GO:0005515]; ATP binding [GO:0005524]; cob(I)yrinic acid a,c-diamide adenosyltransferase activity [GO:0008817]; cobalamin binding [GO:0031419]	mitochondrial matrix [GO:0005759]
Nafisa_SEN4	Corrinoid adenosyltransferase	MMAB	Q96EY8	Q96EY8	3.8806	-0.7398	XT NP B	2023ms1276	cobalamin metabolic process [GO:0009235]	protein binding [GO:0005515]; ATP binding [GO:0005524]; cob(I)yrinic acid a,c-diamide adenosyltransferase activity [GO:0008817]; cobalamin binding [GO:0031419]	mitochondrial matrix [GO:0005759]
Nafisa_SEN3	Corrinoid adenosyltransferase	MMAB	Q96EY8	Q96EY8	3.9201	-0.6995	XT NP B	2023ms1276	cobalamin metabolic process [GO:0009235]	protein binding [GO:0005515]; ATP binding [GO:0005524]; cob(I)yrinic acid a,c-diamide adenosyltransferase activity [GO:0008817]; cobalamin binding [GO:0031419]	mitochondrial matrix [GO:0005759]
Nafisa_SEN2	Corrinoid adenosyltransferase	MMAB	Q96EY8	Q96EY8	3.6984	-0.9346	XT NP B	2023ms1276	cobalamin metabolic process [GO:0009235]	protein binding [GO:0005515]; ATP binding [GO:0005524]; cob(I)yrinic acid a,c-diamide adenosyltransferase activity [GO:0008817]; cobalamin binding [GO:0031419]	mitochondrial matrix [GO:0005759]
Nafisa_SEN1	Corrinoid adenosyltransferase	MMAB	Q96EY8	Q96EY8	3.7823	-0.8354	XT NP B	2023ms1276	cobalamin metabolic process [GO:0009235]	protein binding [GO:0005515]; ATP binding [GO:0005524]; cob(I)yrinic acid a,c-diamide adenosyltransferase activity [GO:0008817]; cobalamin binding [GO:0031419]	mitochondrial matrix [GO:0005759]
Nafisa_PRO6	Corrinoid adenosyltransferase	MMAB	Q96EY8	Q96EY8	3.4241	-1.121	XT NP B	2023ms1276	cobalamin metabolic process [GO:0009235]	protein binding [GO:0005515]; ATP binding [GO:0005524]; cob(I)yrinic acid a,c-diamide adenosyltransferase activity [GO:0008817]; cobalamin binding [GO:0031419]	mitochondrial matrix [GO:0005759]
Nafisa_PRO3	Corrinoid adenosyltransferase	MMAB	Q96EY8	Q96EY8	3.4991	-1.0714	XT NP B	2023ms1276	cobalamin metabolic process [GO:0009235]	protein binding [GO:0005515]; ATP binding [GO:0005524]; cob(I)yrinic acid a,c-diamide adenosyltransferase activity [GO:0008817]; cobalamin binding [GO:0031419]	mitochondrial matrix [GO:0005759]
Nafisa_PRO2	Corrinoid adenosyltransferase	MMAB	Q96EY8	Q96EY8	3.7215	-0.8303	XT NP B	2023ms1276	cobalamin metabolic process [GO:0009235]	protein binding [GO:0005515]; ATP binding [GO:0005524]; cob(I)yrinic acid a,c-diamide adenosyltransferase activity [GO:0008817]; cobalamin binding [GO:0031419]	mitochondrial matrix [GO:0005759]
Nafisa_SEN7	Platelet factor 4	PF4	P02776	P02776	3.9217	-0.6911	XT NP A	2023ms1276	adenylate cyclase-activating G protein-coupled receptor signaling pathway [GO:0007189]; positive regulation of gene expression [GO:0010628]; positive regulation of macrophage derived foam cell differentiation [GO:0010744]; negative regulation of angiogenesis [GO:0016525]; cytokine-mediated signaling pathway [GO:0019221]; platelet activation [GO:0030168]; leukocyte chemotaxis [GO:0030595]; positive regulation of tumor necrosis factor production [GO:0032760]; regulation of cell population proliferation [GO:0042127]; defense response to protozoan [GO:0042832]; negative regulation of MHC class II biosynthetic process [GO:0045347]; positive regulation of macrophage differentiation [GO:0045651]; negative regulation of megakaryocyte differentiation [GO:0045653]; positive regulation of transcription by RNA polymerase II [GO:0045944]; killing by host of symbiont cells [GO:0051873]; antimicrobial humoral immune response mediated by antimicrobial peptide [GO:0061844]; negative regulation of extrinsic apoptotic signaling pathway in absence of ligand [GO:2001240]; cellular response to lipopolysaccharide [GO:0071222]; inflammatory response [GO:0006954]; chemokine-mediated signaling pathway [GO:0070098]; neutrophil chemotaxis [GO:0030593]	protein binding [GO:0005515]; chemokine activity [GO:0008009]; heparin binding [GO:0008201]; CXCR3 chemokine receptor binding [GO:0048248]; CXCR chemokine receptor binding [GO:0045236]	extracellular region [GO:0005576]; cytoplasm [GO:0005737]; symbiont-containing vacuole membrane [GO:0020005]; platelet alpha granule lumen [GO:0031093]; collagen-containing extracellular matrix [GO:0062023]; extracellular space [GO:0005615]
Nafisa_SEN6	Platelet factor 4	PF4	P02776	P02776	3.2975	-1.3295	XT NP A	2023ms1276	adenylate cyclase-activating G protein-coupled receptor signaling pathway [GO:0007189]; positive regulation of gene expression [GO:0010628]; positive regulation of macrophage derived foam cell differentiation [GO:0010744]; negative regulation of angiogenesis [GO:0016525]; cytokine-mediated signaling pathway [GO:0019221]; platelet activation [GO:0030168]; leukocyte chemotaxis [GO:0030595]; positive regulation of tumor necrosis factor production [GO:0032760]; regulation of cell population proliferation [GO:0042127]; defense response to protozoan [GO:0042832]; negative regulation of MHC class II biosynthetic process [GO:0045347]; positive regulation of macrophage differentiation [GO:0045651]; negative regulation of megakaryocyte differentiation [GO:0045653]; positive regulation of transcription by RNA polymerase II [GO:0045944]; killing by host of symbiont cells [GO:0051873]; antimicrobial humoral immune response mediated by antimicrobial peptide [GO:0061844]; negative regulation of extrinsic apoptotic signaling pathway in absence of ligand [GO:2001240]; cellular response to lipopolysaccharide [GO:0071222]; inflammatory response [GO:0006954]; chemokine-mediated signaling pathway [GO:0070098]; neutrophil chemotaxis [GO:0030593]	protein binding [GO:0005515]; chemokine activity [GO:0008009]; heparin binding [GO:0008201]; CXCR3 chemokine receptor binding [GO:0048248]; CXCR chemokine receptor binding [GO:0045236]	extracellular region [GO:0005576]; cytoplasm [GO:0005737]; symbiont-containing vacuole membrane [GO:0020005]; platelet alpha granule lumen [GO:0031093]; collagen-containing extracellular matrix [GO:0062023]; extracellular space [GO:0005615]
Nafisa_SEN5	Platelet factor 4	PF4	P02776	P02776	3.1951	-1.458	XT NP A	2023ms1276	adenylate cyclase-activating G protein-coupled receptor signaling pathway [GO:0007189]; positive regulation of gene expression [GO:0010628]; positive regulation of macrophage derived foam cell differentiation [GO:0010744]; negative regulation of angiogenesis [GO:0016525]; cytokine-mediated signaling pathway [GO:0019221]; platelet activation [GO:0030168]; leukocyte chemotaxis [GO:0030595]; positive regulation of tumor necrosis factor production [GO:0032760]; regulation of cell population proliferation [GO:0042127]; defense response to protozoan [GO:0042832]; negative regulation of MHC class II biosynthetic process [GO:0045347]; positive regulation of macrophage differentiation [GO:0045651]; negative regulation of megakaryocyte differentiation [GO:0045653]; positive regulation of transcription by RNA polymerase II [GO:0045944]; killing by host of symbiont cells [GO:0051873]; antimicrobial humoral immune response mediated by antimicrobial peptide [GO:0061844]; negative regulation of extrinsic apoptotic signaling pathway in absence of ligand [GO:2001240]; cellular response to lipopolysaccharide [GO:0071222]; inflammatory response [GO:0006954]; chemokine-mediated signaling pathway [GO:0070098]; neutrophil chemotaxis [GO:0030593]	protein binding [GO:0005515]; chemokine activity [GO:0008009]; heparin binding [GO:0008201]; CXCR3 chemokine receptor binding [GO:0048248]; CXCR chemokine receptor binding [GO:0045236]	extracellular region [GO:0005576]; cytoplasm [GO:0005737]; symbiont-containing vacuole membrane [GO:0020005]; platelet alpha granule lumen [GO:0031093]; collagen-containing extracellular matrix [GO:0062023]; extracellular space [GO:0005615]
Nafisa_SEN4	Platelet factor 4	PF4	P02776	P02776	5.6302	1.0099	XT NP A	2023ms1276	adenylate cyclase-activating G protein-coupled receptor signaling pathway [GO:0007189]; positive regulation of gene expression [GO:0010628]; positive regulation of macrophage derived foam cell differentiation [GO:0010744]; negative regulation of angiogenesis [GO:0016525]; cytokine-mediated signaling pathway [GO:0019221]; platelet activation [GO:0030168]; leukocyte chemotaxis [GO:0030595]; positive regulation of tumor necrosis factor production [GO:0032760]; regulation of cell population proliferation [GO:0042127]; defense response to protozoan [GO:0042832]; negative regulation of MHC class II biosynthetic process [GO:0045347]; positive regulation of macrophage differentiation [GO:0045651]; negative regulation of megakaryocyte differentiation [GO:0045653]; positive regulation of transcription by RNA polymerase II [GO:0045944]; killing by host of symbiont cells [GO:0051873]; antimicrobial humoral immune response mediated by antimicrobial peptide [GO:0061844]; negative regulation of extrinsic apoptotic signaling pathway in absence of ligand [GO:2001240]; cellular response to lipopolysaccharide [GO:0071222]; inflammatory response [GO:0006954]; chemokine-mediated signaling pathway [GO:0070098]; neutrophil chemotaxis [GO:0030593]	protein binding [GO:0005515]; chemokine activity [GO:0008009]; heparin binding [GO:0008201]; CXCR3 chemokine receptor binding [GO:0048248]; CXCR chemokine receptor binding [GO:0045236]	extracellular region [GO:0005576]; cytoplasm [GO:0005737]; symbiont-containing vacuole membrane [GO:0020005]; platelet alpha granule lumen [GO:0031093]; collagen-containing extracellular matrix [GO:0062023]; extracellular space [GO:0005615]
Nafisa_SEN3	Platelet factor 4	PF4	P02776	P02776	3.961	-0.6587	XT NP A	2023ms1276	adenylate cyclase-activating G protein-coupled receptor signaling pathway [GO:0007189]; positive regulation of gene expression [GO:0010628]; positive regulation of macrophage derived foam cell differentiation [GO:0010744]; negative regulation of angiogenesis [GO:0016525]; cytokine-mediated signaling pathway [GO:0019221]; platelet activation [GO:0030168]; leukocyte chemotaxis [GO:0030595]; positive regulation of tumor necrosis factor production [GO:0032760]; regulation of cell population proliferation [GO:0042127]; defense response to protozoan [GO:0042832]; negative regulation of MHC class II biosynthetic process [GO:0045347]; positive regulation of macrophage differentiation [GO:0045651]; negative regulation of megakaryocyte differentiation [GO:0045653]; positive regulation of transcription by RNA polymerase II [GO:0045944]; killing by host of symbiont cells [GO:0051873]; antimicrobial humoral immune response mediated by antimicrobial peptide [GO:0061844]; negative regulation of extrinsic apoptotic signaling pathway in absence of ligand [GO:2001240]; cellular response to lipopolysaccharide [GO:0071222]; inflammatory response [GO:0006954]; chemokine-mediated signaling pathway [GO:0070098]; neutrophil chemotaxis [GO:0030593]	protein binding [GO:0005515]; chemokine activity [GO:0008009]; heparin binding [GO:0008201]; CXCR3 chemokine receptor binding [GO:0048248]; CXCR chemokine receptor binding [GO:0045236]	extracellular region [GO:0005576]; cytoplasm [GO:0005737]; symbiont-containing vacuole membrane [GO:0020005]; platelet alpha granule lumen [GO:0031093]; collagen-containing extracellular matrix [GO:0062023]; extracellular space [GO:0005615]
Nafisa_SEN2	Platelet factor 4	PF4	P02776	P02776	3.9445	-0.6884	XT NP A	2023ms1276	adenylate cyclase-activating G protein-coupled receptor signaling pathway [GO:0007189]; positive regulation of gene expression [GO:0010628]; positive regulation of macrophage derived foam cell differentiation [GO:0010744]; negative regulation of angiogenesis [GO:0016525]; cytokine-mediated signaling pathway [GO:0019221]; platelet activation [GO:0030168]; leukocyte chemotaxis [GO:0030595]; positive regulation of tumor necrosis factor production [GO:0032760]; regulation of cell population proliferation [GO:0042127]; defense response to protozoan [GO:0042832]; negative regulation of MHC class II biosynthetic process [GO:0045347]; positive regulation of macrophage differentiation [GO:0045651]; negative regulation of megakaryocyte differentiation [GO:0045653]; positive regulation of transcription by RNA polymerase II [GO:0045944]; killing by host of symbiont cells [GO:0051873]; antimicrobial humoral immune response mediated by antimicrobial peptide [GO:0061844]; negative regulation of extrinsic apoptotic signaling pathway in absence of ligand [GO:2001240]; cellular response to lipopolysaccharide [GO:0071222]; inflammatory response [GO:0006954]; chemokine-mediated signaling pathway [GO:0070098]; neutrophil chemotaxis [GO:0030593]	protein binding [GO:0005515]; chemokine activity [GO:0008009]; heparin binding [GO:0008201]; CXCR3 chemokine receptor binding [GO:0048248]; CXCR chemokine receptor binding [GO:0045236]	extracellular region [GO:0005576]; cytoplasm [GO:0005737]; symbiont-containing vacuole membrane [GO:0020005]; platelet alpha granule lumen [GO:0031093]; collagen-containing extracellular matrix [GO:0062023]; extracellular space [GO:0005615]
Nafisa_PRO7	Platelet factor 4	PF4	P02776	P02776	3.4176	-1.1372	XT NP A	2023ms1276	adenylate cyclase-activating G protein-coupled receptor signaling pathway [GO:0007189]; positive regulation of gene expression [GO:0010628]; positive regulation of macrophage derived foam cell differentiation [GO:0010744]; negative regulation of angiogenesis [GO:0016525]; cytokine-mediated signaling pathway [GO:0019221]; platelet activation [GO:0030168]; leukocyte chemotaxis [GO:0030595]; positive regulation of tumor necrosis factor production [GO:0032760]; regulation of cell population proliferation [GO:0042127]; defense response to protozoan [GO:0042832]; negative regulation of MHC class II biosynthetic process [GO:0045347]; positive regulation of macrophage differentiation [GO:0045651]; negative regulation of megakaryocyte differentiation [GO:0045653]; positive regulation of transcription by RNA polymerase II [GO:0045944]; killing by host of symbiont cells [GO:0051873]; antimicrobial humoral immune response mediated by antimicrobial peptide [GO:0061844]; negative regulation of extrinsic apoptotic signaling pathway in absence of ligand [GO:2001240]; cellular response to lipopolysaccharide [GO:0071222]; inflammatory response [GO:0006954]; chemokine-mediated signaling pathway [GO:0070098]; neutrophil chemotaxis [GO:0030593]	protein binding [GO:0005515]; chemokine activity [GO:0008009]; heparin binding [GO:0008201]; CXCR3 chemokine receptor binding [GO:0048248]; CXCR chemokine receptor binding [GO:0045236]	extracellular region [GO:0005576]; cytoplasm [GO:0005737]; symbiont-containing vacuole membrane [GO:0020005]; platelet alpha granule lumen [GO:0031093]; collagen-containing extracellular matrix [GO:0062023]; extracellular space [GO:0005615]
Nafisa_PRO6	Platelet factor 4	PF4	P02776	P02776	4.3531	-0.192	XT NP A	2023ms1276	adenylate cyclase-activating G protein-coupled receptor signaling pathway [GO:0007189]; positive regulation of gene expression [GO:0010628]; positive regulation of macrophage derived foam cell differentiation [GO:0010744]; negative regulation of angiogenesis [GO:0016525]; cytokine-mediated signaling pathway [GO:0019221]; platelet activation [GO:0030168]; leukocyte chemotaxis [GO:0030595]; positive regulation of tumor necrosis factor production [GO:0032760]; regulation of cell population proliferation [GO:0042127]; defense response to protozoan [GO:0042832]; negative regulation of MHC class II biosynthetic process [GO:0045347]; positive regulation of macrophage differentiation [GO:0045651]; negative regulation of megakaryocyte differentiation [GO:0045653]; positive regulation of transcription by RNA polymerase II [GO:0045944]; killing by host of symbiont cells [GO:0051873]; antimicrobial humoral immune response mediated by antimicrobial peptide [GO:0061844]; negative regulation of extrinsic apoptotic signaling pathway in absence of ligand [GO:2001240]; cellular response to lipopolysaccharide [GO:0071222]; inflammatory response [GO:0006954]; chemokine-mediated signaling pathway [GO:0070098]; neutrophil chemotaxis [GO:0030593]	protein binding [GO:0005515]; chemokine activity [GO:0008009]; heparin binding [GO:0008201]; CXCR3 chemokine receptor binding [GO:0048248]; CXCR chemokine receptor binding [GO:0045236]	extracellular region [GO:0005576]; cytoplasm [GO:0005737]; symbiont-containing vacuole membrane [GO:0020005]; platelet alpha granule lumen [GO:0031093]; collagen-containing extracellular matrix [GO:0062023]; extracellular space [GO:0005615]
Nafisa_PRO4	Platelet factor 4	PF4	P02776	P02776	4.1222	-0.45	XT NP A	2023ms1276	adenylate cyclase-activating G protein-coupled receptor signaling pathway [GO:0007189]; positive regulation of gene expression [GO:0010628]; positive regulation of macrophage derived foam cell differentiation [GO:0010744]; negative regulation of angiogenesis [GO:0016525]; cytokine-mediated signaling pathway [GO:0019221]; platelet activation [GO:0030168]; leukocyte chemotaxis [GO:0030595]; positive regulation of tumor necrosis factor production [GO:0032760]; regulation of cell population proliferation [GO:0042127]; defense response to protozoan [GO:0042832]; negative regulation of MHC class II biosynthetic process [GO:0045347]; positive regulation of macrophage differentiation [GO:0045651]; negative regulation of megakaryocyte differentiation [GO:0045653]; positive regulation of transcription by RNA polymerase II [GO:0045944]; killing by host of symbiont cells [GO:0051873]; antimicrobial humoral immune response mediated by antimicrobial peptide [GO:0061844]; negative regulation of extrinsic apoptotic signaling pathway in absence of ligand [GO:2001240]; cellular response to lipopolysaccharide [GO:0071222]; inflammatory response [GO:0006954]; chemokine-mediated signaling pathway [GO:0070098]; neutrophil chemotaxis [GO:0030593]	protein binding [GO:0005515]; chemokine activity [GO:0008009]; heparin binding [GO:0008201]; CXCR3 chemokine receptor binding [GO:0048248]; CXCR chemokine receptor binding [GO:0045236]	extracellular region [GO:0005576]; cytoplasm [GO:0005737]; symbiont-containing vacuole membrane [GO:0020005]; platelet alpha granule lumen [GO:0031093]; collagen-containing extracellular matrix [GO:0062023]; extracellular space [GO:0005615]
Nafisa_PRO3	Platelet factor 4	PF4	P02776	P02776	3.7069	-0.8636	XT NP A	2023ms1276	adenylate cyclase-activating G protein-coupled receptor signaling pathway [GO:0007189]; positive regulation of gene expression [GO:0010628]; positive regulation of macrophage derived foam cell differentiation [GO:0010744]; negative regulation of angiogenesis [GO:0016525]; cytokine-mediated signaling pathway [GO:0019221]; platelet activation [GO:0030168]; leukocyte chemotaxis [GO:0030595]; positive regulation of tumor necrosis factor production [GO:0032760]; regulation of cell population proliferation [GO:0042127]; defense response to protozoan [GO:0042832]; negative regulation of MHC class II biosynthetic process [GO:0045347]; positive regulation of macrophage differentiation [GO:0045651]; negative regulation of megakaryocyte differentiation [GO:0045653]; positive regulation of transcription by RNA polymerase II [GO:0045944]; killing by host of symbiont cells [GO:0051873]; antimicrobial humoral immune response mediated by antimicrobial peptide [GO:0061844]; negative regulation of extrinsic apoptotic signaling pathway in absence of ligand [GO:2001240]; cellular response to lipopolysaccharide [GO:0071222]; inflammatory response [GO:0006954]; chemokine-mediated signaling pathway [GO:0070098]; neutrophil chemotaxis [GO:0030593]	protein binding [GO:0005515]; chemokine activity [GO:0008009]; heparin binding [GO:0008201]; CXCR3 chemokine receptor binding [GO:0048248]; CXCR chemokine receptor binding [GO:0045236]	extracellular region [GO:0005576]; cytoplasm [GO:0005737]; symbiont-containing vacuole membrane [GO:0020005]; platelet alpha granule lumen [GO:0031093]; collagen-containing extracellular matrix [GO:0062023]; extracellular space [GO:0005615]
Nafisa_PRO2	Platelet factor 4	PF4	P02776	P02776	3.743	-0.8088	XT NP A	2023ms1276	adenylate cyclase-activating G protein-coupled receptor signaling pathway [GO:0007189]; positive regulation of gene expression [GO:0010628]; positive regulation of macrophage derived foam cell differentiation [GO:0010744]; negative regulation of angiogenesis [GO:0016525]; cytokine-mediated signaling pathway [GO:0019221]; platelet activation [GO:0030168]; leukocyte chemotaxis [GO:0030595]; positive regulation of tumor necrosis factor production [GO:0032760]; regulation of cell population proliferation [GO:0042127]; defense response to protozoan [GO:0042832]; negative regulation of MHC class II biosynthetic process [GO:0045347]; positive regulation of macrophage differentiation [GO:0045651]; negative regulation of megakaryocyte differentiation [GO:0045653]; positive regulation of transcription by RNA polymerase II [GO:0045944]; killing by host of symbiont cells [GO:0051873]; antimicrobial humoral immune response mediated by antimicrobial peptide [GO:0061844]; negative regulation of extrinsic apoptotic signaling pathway in absence of ligand [GO:2001240]; cellular response to lipopolysaccharide [GO:0071222]; inflammatory response [GO:0006954]; chemokine-mediated signaling pathway [GO:0070098]; neutrophil chemotaxis [GO:0030593]	protein binding [GO:0005515]; chemokine activity [GO:0008009]; heparin binding [GO:0008201]; CXCR3 chemokine receptor binding [GO:0048248]; CXCR chemokine receptor binding [GO:0045236]	extracellular region [GO:0005576]; cytoplasm [GO:0005737]; symbiont-containing vacuole membrane [GO:0020005]; platelet alpha granule lumen [GO:0031093]; collagen-containing extracellular matrix [GO:0062023]; extracellular space [GO:0005615]
Nafisa_PRO1	Platelet factor 4	PF4	P02776	P02776	4.4431	-0.1042	XT NP A	2023ms1276	adenylate cyclase-activating G protein-coupled receptor signaling pathway [GO:0007189]; positive regulation of gene expression [GO:0010628]; positive regulation of macrophage derived foam cell differentiation [GO:0010744]; negative regulation of angiogenesis [GO:0016525]; cytokine-mediated signaling pathway [GO:0019221]; platelet activation [GO:0030168]; leukocyte chemotaxis [GO:0030595]; positive regulation of tumor necrosis factor production [GO:0032760]; regulation of cell population proliferation [GO:0042127]; defense response to protozoan [GO:0042832]; negative regulation of MHC class II biosynthetic process [GO:0045347]; positive regulation of macrophage differentiation [GO:0045651]; negative regulation of megakaryocyte differentiation [GO:0045653]; positive regulation of transcription by RNA polymerase II [GO:0045944]; killing by host of symbiont cells [GO:0051873]; antimicrobial humoral immune response mediated by antimicrobial peptide [GO:0061844]; negative regulation of extrinsic apoptotic signaling pathway in absence of ligand [GO:2001240]; cellular response to lipopolysaccharide [GO:0071222]; inflammatory response [GO:0006954]; chemokine-mediated signaling pathway [GO:0070098]; neutrophil chemotaxis [GO:0030593]	protein binding [GO:0005515]; chemokine activity [GO:0008009]; heparin binding [GO:0008201]; CXCR3 chemokine receptor binding [GO:0048248]; CXCR chemokine receptor binding [GO:0045236]	extracellular region [GO:0005576]; cytoplasm [GO:0005737]; symbiont-containing vacuole membrane [GO:0020005]; platelet alpha granule lumen [GO:0031093]; collagen-containing extracellular matrix [GO:0062023]; extracellular space [GO:0005615]
Nafisa_SEN7	Dual specificity protein phosphatase 12	DUSP12	Q9UNI6	Q9UNI6	4.5719	-0.0409	XT NP B	2023ms1276	cellular protein modification process [GO:0006464]; dephosphorylation [GO:0016311]; peptidyl-tyrosine dephosphorylation [GO:0035335]; protein dephosphorylation [GO:0006470]; positive regulation of glucokinase activity [GO:0033133]	protein tyrosine phosphatase activity [GO:0004725]; protein binding [GO:0005515]; zinc ion binding [GO:0008270]; phosphatase activity [GO:0016791]; kinase binding [GO:0019900]; protein serine phosphatase activity [GO:0106306]; protein threonine phosphatase activity [GO:0106307]; protein tyrosine/serine/threonine phosphatase activity [GO:0008138]	nucleus [GO:0005634]; nucleoplasm [GO:0005654]; cytoplasm [GO:0005737]; cytosol [GO:0005829]
Nafisa_SEN6	Dual specificity protein phosphatase 12	DUSP12	Q9UNI6	Q9UNI6	4.6663	0.0392	XT NP B	2023ms1276	cellular protein modification process [GO:0006464]; dephosphorylation [GO:0016311]; peptidyl-tyrosine dephosphorylation [GO:0035335]; protein dephosphorylation [GO:0006470]; positive regulation of glucokinase activity [GO:0033133]	protein tyrosine phosphatase activity [GO:0004725]; protein binding [GO:0005515]; zinc ion binding [GO:0008270]; phosphatase activity [GO:0016791]; kinase binding [GO:0019900]; protein serine phosphatase activity [GO:0106306]; protein threonine phosphatase activity [GO:0106307]; protein tyrosine/serine/threonine phosphatase activity [GO:0008138]	nucleus [GO:0005634]; nucleoplasm [GO:0005654]; cytoplasm [GO:0005737]; cytosol [GO:0005829]
Nafisa_SEN5	Dual specificity protein phosphatase 12	DUSP12	Q9UNI6	Q9UNI6	4.6775	0.0244	XT NP B	2023ms1276	cellular protein modification process [GO:0006464]; dephosphorylation [GO:0016311]; peptidyl-tyrosine dephosphorylation [GO:0035335]; protein dephosphorylation [GO:0006470]; positive regulation of glucokinase activity [GO:0033133]	protein tyrosine phosphatase activity [GO:0004725]; protein binding [GO:0005515]; zinc ion binding [GO:0008270]; phosphatase activity [GO:0016791]; kinase binding [GO:0019900]; protein serine phosphatase activity [GO:0106306]; protein threonine phosphatase activity [GO:0106307]; protein tyrosine/serine/threonine phosphatase activity [GO:0008138]	nucleus [GO:0005634]; nucleoplasm [GO:0005654]; cytoplasm [GO:0005737]; cytosol [GO:0005829]
Nafisa_SEN4	Dual specificity protein phosphatase 12	DUSP12	Q9UNI6	Q9UNI6	4.5748	-0.0455	XT NP B	2023ms1276	cellular protein modification process [GO:0006464]; dephosphorylation [GO:0016311]; peptidyl-tyrosine dephosphorylation [GO:0035335]; protein dephosphorylation [GO:0006470]; positive regulation of glucokinase activity [GO:0033133]	protein tyrosine phosphatase activity [GO:0004725]; protein binding [GO:0005515]; zinc ion binding [GO:0008270]; phosphatase activity [GO:0016791]; kinase binding [GO:0019900]; protein serine phosphatase activity [GO:0106306]; protein threonine phosphatase activity [GO:0106307]; protein tyrosine/serine/threonine phosphatase activity [GO:0008138]	nucleus [GO:0005634]; nucleoplasm [GO:0005654]; cytoplasm [GO:0005737]; cytosol [GO:0005829]
Nafisa_SEN3	Dual specificity protein phosphatase 12	DUSP12	Q9UNI6	Q9UNI6	4.6007	-0.0189	XT NP B	2023ms1276	cellular protein modification process [GO:0006464]; dephosphorylation [GO:0016311]; peptidyl-tyrosine dephosphorylation [GO:0035335]; protein dephosphorylation [GO:0006470]; positive regulation of glucokinase activity [GO:0033133]	protein tyrosine phosphatase activity [GO:0004725]; protein binding [GO:0005515]; zinc ion binding [GO:0008270]; phosphatase activity [GO:0016791]; kinase binding [GO:0019900]; protein serine phosphatase activity [GO:0106306]; protein threonine phosphatase activity [GO:0106307]; protein tyrosine/serine/threonine phosphatase activity [GO:0008138]	nucleus [GO:0005634]; nucleoplasm [GO:0005654]; cytoplasm [GO:0005737]; cytosol [GO:0005829]
Nafisa_SEN2	Dual specificity protein phosphatase 12	DUSP12	Q9UNI6	Q9UNI6	4.6128	-0.0201	XT NP B	2023ms1276	cellular protein modification process [GO:0006464]; dephosphorylation [GO:0016311]; peptidyl-tyrosine dephosphorylation [GO:0035335]; protein dephosphorylation [GO:0006470]; positive regulation of glucokinase activity [GO:0033133]	protein tyrosine phosphatase activity [GO:0004725]; protein binding [GO:0005515]; zinc ion binding [GO:0008270]; phosphatase activity [GO:0016791]; kinase binding [GO:0019900]; protein serine phosphatase activity [GO:0106306]; protein threonine phosphatase activity [GO:0106307]; protein tyrosine/serine/threonine phosphatase activity [GO:0008138]	nucleus [GO:0005634]; nucleoplasm [GO:0005654]; cytoplasm [GO:0005737]; cytosol [GO:0005829]
Nafisa_SEN1	Dual specificity protein phosphatase 12	DUSP12	Q9UNI6	Q9UNI6	4.7219	0.1041	XT NP B	2023ms1276	cellular protein modification process [GO:0006464]; dephosphorylation [GO:0016311]; peptidyl-tyrosine dephosphorylation [GO:0035335]; protein dephosphorylation [GO:0006470]; positive regulation of glucokinase activity [GO:0033133]	protein tyrosine phosphatase activity [GO:0004725]; protein binding [GO:0005515]; zinc ion binding [GO:0008270]; phosphatase activity [GO:0016791]; kinase binding [GO:0019900]; protein serine phosphatase activity [GO:0106306]; protein threonine phosphatase activity [GO:0106307]; protein tyrosine/serine/threonine phosphatase activity [GO:0008138]	nucleus [GO:0005634]; nucleoplasm [GO:0005654]; cytoplasm [GO:0005737]; cytosol [GO:0005829]
Nafisa_PRO7	Dual specificity protein phosphatase 12	DUSP12	Q9UNI6	Q9UNI6	3.8245	-0.7304	XT NP B	2023ms1276	cellular protein modification process [GO:0006464]; dephosphorylation [GO:0016311]; peptidyl-tyrosine dephosphorylation [GO:0035335]; protein dephosphorylation [GO:0006470]; positive regulation of glucokinase activity [GO:0033133]	protein tyrosine phosphatase activity [GO:0004725]; protein binding [GO:0005515]; zinc ion binding [GO:0008270]; phosphatase activity [GO:0016791]; kinase binding [GO:0019900]; protein serine phosphatase activity [GO:0106306]; protein threonine phosphatase activity [GO:0106307]; protein tyrosine/serine/threonine phosphatase activity [GO:0008138]	nucleus [GO:0005634]; nucleoplasm [GO:0005654]; cytoplasm [GO:0005737]; cytosol [GO:0005829]
Nafisa_PRO6	Dual specificity protein phosphatase 12	DUSP12	Q9UNI6	Q9UNI6	4.0265	-0.5186	XT NP B	2023ms1276	cellular protein modification process [GO:0006464]; dephosphorylation [GO:0016311]; peptidyl-tyrosine dephosphorylation [GO:0035335]; protein dephosphorylation [GO:0006470]; positive regulation of glucokinase activity [GO:0033133]	protein tyrosine phosphatase activity [GO:0004725]; protein binding [GO:0005515]; zinc ion binding [GO:0008270]; phosphatase activity [GO:0016791]; kinase binding [GO:0019900]; protein serine phosphatase activity [GO:0106306]; protein threonine phosphatase activity [GO:0106307]; protein tyrosine/serine/threonine phosphatase activity [GO:0008138]	nucleus [GO:0005634]; nucleoplasm [GO:0005654]; cytoplasm [GO:0005737]; cytosol [GO:0005829]
Nafisa_PRO5	Dual specificity protein phosphatase 12	DUSP12	Q9UNI6	Q9UNI6	3.9248	-0.6123	XT NP B	2023ms1276	cellular protein modification process [GO:0006464]; dephosphorylation [GO:0016311]; peptidyl-tyrosine dephosphorylation [GO:0035335]; protein dephosphorylation [GO:0006470]; positive regulation of glucokinase activity [GO:0033133]	protein tyrosine phosphatase activity [GO:0004725]; protein binding [GO:0005515]; zinc ion binding [GO:0008270]; phosphatase activity [GO:0016791]; kinase binding [GO:0019900]; protein serine phosphatase activity [GO:0106306]; protein threonine phosphatase activity [GO:0106307]; protein tyrosine/serine/threonine phosphatase activity [GO:0008138]	nucleus [GO:0005634]; nucleoplasm [GO:0005654]; cytoplasm [GO:0005737]; cytosol [GO:0005829]
Nafisa_PRO4	Dual specificity protein phosphatase 12	DUSP12	Q9UNI6	Q9UNI6	3.7606	-0.8116	XT NP B	2023ms1276	cellular protein modification process [GO:0006464]; dephosphorylation [GO:0016311]; peptidyl-tyrosine dephosphorylation [GO:0035335]; protein dephosphorylation [GO:0006470]; positive regulation of glucokinase activity [GO:0033133]	protein tyrosine phosphatase activity [GO:0004725]; protein binding [GO:0005515]; zinc ion binding [GO:0008270]; phosphatase activity [GO:0016791]; kinase binding [GO:0019900]; protein serine phosphatase activity [GO:0106306]; protein threonine phosphatase activity [GO:0106307]; protein tyrosine/serine/threonine phosphatase activity [GO:0008138]	nucleus [GO:0005634]; nucleoplasm [GO:0005654]; cytoplasm [GO:0005737]; cytosol [GO:0005829]
Nafisa_PRO3	Dual specificity protein phosphatase 12	DUSP12	Q9UNI6	Q9UNI6	3.7927	-0.7779	XT NP B	2023ms1276	cellular protein modification process [GO:0006464]; dephosphorylation [GO:0016311]; peptidyl-tyrosine dephosphorylation [GO:0035335]; protein dephosphorylation [GO:0006470]; positive regulation of glucokinase activity [GO:0033133]	protein tyrosine phosphatase activity [GO:0004725]; protein binding [GO:0005515]; zinc ion binding [GO:0008270]; phosphatase activity [GO:0016791]; kinase binding [GO:0019900]; protein serine phosphatase activity [GO:0106306]; protein threonine phosphatase activity [GO:0106307]; protein tyrosine/serine/threonine phosphatase activity [GO:0008138]	nucleus [GO:0005634]; nucleoplasm [GO:0005654]; cytoplasm [GO:0005737]; cytosol [GO:0005829]
Nafisa_PRO2	Dual specificity protein phosphatase 12	DUSP12	Q9UNI6	Q9UNI6	3.5262	-1.0256	XT NP B	2023ms1276	cellular protein modification process [GO:0006464]; dephosphorylation [GO:0016311]; peptidyl-tyrosine dephosphorylation [GO:0035335]; protein dephosphorylation [GO:0006470]; positive regulation of glucokinase activity [GO:0033133]	protein tyrosine phosphatase activity [GO:0004725]; protein binding [GO:0005515]; zinc ion binding [GO:0008270]; phosphatase activity [GO:0016791]; kinase binding [GO:0019900]; protein serine phosphatase activity [GO:0106306]; protein threonine phosphatase activity [GO:0106307]; protein tyrosine/serine/threonine phosphatase activity [GO:0008138]	nucleus [GO:0005634]; nucleoplasm [GO:0005654]; cytoplasm [GO:0005737]; cytosol [GO:0005829]
Nafisa_PRO1	Dual specificity protein phosphatase 12	DUSP12	Q9UNI6	Q9UNI6	3.783	-0.7642	XT NP B	2023ms1276	cellular protein modification process [GO:0006464]; dephosphorylation [GO:0016311]; peptidyl-tyrosine dephosphorylation [GO:0035335]; protein dephosphorylation [GO:0006470]; positive regulation of glucokinase activity [GO:0033133]	protein tyrosine phosphatase activity [GO:0004725]; protein binding [GO:0005515]; zinc ion binding [GO:0008270]; phosphatase activity [GO:0016791]; kinase binding [GO:0019900]; protein serine phosphatase activity [GO:0106306]; protein threonine phosphatase activity [GO:0106307]; protein tyrosine/serine/threonine phosphatase activity [GO:0008138]	nucleus [GO:0005634]; nucleoplasm [GO:0005654]; cytoplasm [GO:0005737]; cytosol [GO:0005829]
Nafisa_SEN7	Protein SMG9	SMG9	A0A024R0Q0	Q9H0W8	4.1312	-0.4815	XT NP B	2023ms1276	nuclear-transcribed mRNA catabolic process, nonsense-mediated decay [GO:0000184]; eye development [GO:0001654]; in utero embryonic development [GO:0001701]; brain development [GO:0007420]; heart development [GO:0007507]	protein binding [GO:0005515]; identical protein binding [GO:0042802]	cytosol [GO:0005829]
Nafisa_SEN6	Protein SMG9	SMG9	A0A024R0Q0	Q9H0W8	4.1482	-0.4789	XT NP B	2023ms1276	nuclear-transcribed mRNA catabolic process, nonsense-mediated decay [GO:0000184]; eye development [GO:0001654]; in utero embryonic development [GO:0001701]; brain development [GO:0007420]; heart development [GO:0007507]	protein binding [GO:0005515]; identical protein binding [GO:0042802]	cytosol [GO:0005829]
Nafisa_SEN5	Protein SMG9	SMG9	A0A024R0Q0	Q9H0W8	4.2535	-0.3996	XT NP B	2023ms1276	nuclear-transcribed mRNA catabolic process, nonsense-mediated decay [GO:0000184]; eye development [GO:0001654]; in utero embryonic development [GO:0001701]; brain development [GO:0007420]; heart development [GO:0007507]	protein binding [GO:0005515]; identical protein binding [GO:0042802]	cytosol [GO:0005829]
Nafisa_SEN4	Protein SMG9	SMG9	A0A024R0Q0	Q9H0W8	4.1676	-0.4528	XT NP B	2023ms1276	nuclear-transcribed mRNA catabolic process, nonsense-mediated decay [GO:0000184]; eye development [GO:0001654]; in utero embryonic development [GO:0001701]; brain development [GO:0007420]; heart development [GO:0007507]	protein binding [GO:0005515]; identical protein binding [GO:0042802]	cytosol [GO:0005829]
Nafisa_SEN3	Protein SMG9	SMG9	A0A024R0Q0	Q9H0W8	4.1428	-0.4769	XT NP B	2023ms1276	nuclear-transcribed mRNA catabolic process, nonsense-mediated decay [GO:0000184]; eye development [GO:0001654]; in utero embryonic development [GO:0001701]; brain development [GO:0007420]; heart development [GO:0007507]	protein binding [GO:0005515]; identical protein binding [GO:0042802]	cytosol [GO:0005829]
Nafisa_SEN2	Protein SMG9	SMG9	A0A024R0Q0	Q9H0W8	4.1779	-0.455	XT NP B	2023ms1276	nuclear-transcribed mRNA catabolic process, nonsense-mediated decay [GO:0000184]; eye development [GO:0001654]; in utero embryonic development [GO:0001701]; brain development [GO:0007420]; heart development [GO:0007507]	protein binding [GO:0005515]; identical protein binding [GO:0042802]	cytosol [GO:0005829]
Nafisa_SEN1	Protein SMG9	SMG9	A0A024R0Q0	Q9H0W8	4.1276	-0.4901	XT NP B	2023ms1276	nuclear-transcribed mRNA catabolic process, nonsense-mediated decay [GO:0000184]; eye development [GO:0001654]; in utero embryonic development [GO:0001701]; brain development [GO:0007420]; heart development [GO:0007507]	protein binding [GO:0005515]; identical protein binding [GO:0042802]	cytosol [GO:0005829]
Nafisa_PRO6	Protein SMG9	SMG9	A0A024R0Q0	Q9H0W8	3.8409	-0.7041	XT NP B	2023ms1276	nuclear-transcribed mRNA catabolic process, nonsense-mediated decay [GO:0000184]; eye development [GO:0001654]; in utero embryonic development [GO:0001701]; brain development [GO:0007420]; heart development [GO:0007507]	protein binding [GO:0005515]; identical protein binding [GO:0042802]	cytosol [GO:0005829]
Nafisa_PRO5	Protein SMG9	SMG9	A0A024R0Q0	Q9H0W8	3.4211	-1.1161	XT NP B	2023ms1276	nuclear-transcribed mRNA catabolic process, nonsense-mediated decay [GO:0000184]; eye development [GO:0001654]; in utero embryonic development [GO:0001701]; brain development [GO:0007420]; heart development [GO:0007507]	protein binding [GO:0005515]; identical protein binding [GO:0042802]	cytosol [GO:0005829]
Nafisa_PRO4	Protein SMG9	SMG9	A0A024R0Q0	Q9H0W8	3.7242	-0.848	XT NP B	2023ms1276	nuclear-transcribed mRNA catabolic process, nonsense-mediated decay [GO:0000184]; eye development [GO:0001654]; in utero embryonic development [GO:0001701]; brain development [GO:0007420]; heart development [GO:0007507]	protein binding [GO:0005515]; identical protein binding [GO:0042802]	cytosol [GO:0005829]
Nafisa_PRO2	Protein SMG9	SMG9	A0A024R0Q0	Q9H0W8	3.715	-0.8368	XT NP B	2023ms1276	nuclear-transcribed mRNA catabolic process, nonsense-mediated decay [GO:0000184]; eye development [GO:0001654]; in utero embryonic development [GO:0001701]; brain development [GO:0007420]; heart development [GO:0007507]	protein binding [GO:0005515]; identical protein binding [GO:0042802]	cytosol [GO:0005829]
Nafisa_SEN7	Ribosomal RNA processing protein 1 homolog B	RRP1B	Q14684	Q14684	4.6307	0.0179	XT NP A	2023ms1276	mRNA processing [GO:0006397]; apoptotic process [GO:0006915]; RNA splicing [GO:0008380]; negative regulation of GTPase activity [GO:0034260]; positive regulation of apoptotic process [GO:0043065]; regulation of RNA splicing [GO:0043484]; positive regulation by host of viral transcription [GO:0043923]; positive regulation of transcription by RNA polymerase II [GO:0045944]; cellular response to virus [GO:0098586]; rRNA processing [GO:0006364]	transcription coactivator activity [GO:0003713]; RNA binding [GO:0003723]; protein binding [GO:0005515]	granular component [GO:0001652]; nucleus [GO:0005634]; nucleoplasm [GO:0005654]; chromosome [GO:0005694]; nucleolus [GO:0005730]; cytosol [GO:0005829]; preribosome, small subunit precursor [GO:0030688]; preribosome, large subunit precursor [GO:0030687]
Nafisa_SEN6	Ribosomal RNA processing protein 1 homolog B	RRP1B	Q14684	Q14684	4.7086	0.0815	XT NP A	2023ms1276	mRNA processing [GO:0006397]; apoptotic process [GO:0006915]; RNA splicing [GO:0008380]; negative regulation of GTPase activity [GO:0034260]; positive regulation of apoptotic process [GO:0043065]; regulation of RNA splicing [GO:0043484]; positive regulation by host of viral transcription [GO:0043923]; positive regulation of transcription by RNA polymerase II [GO:0045944]; cellular response to virus [GO:0098586]; rRNA processing [GO:0006364]	transcription coactivator activity [GO:0003713]; RNA binding [GO:0003723]; protein binding [GO:0005515]	granular component [GO:0001652]; nucleus [GO:0005634]; nucleoplasm [GO:0005654]; chromosome [GO:0005694]; nucleolus [GO:0005730]; cytosol [GO:0005829]; preribosome, small subunit precursor [GO:0030688]; preribosome, large subunit precursor [GO:0030687]
Nafisa_SEN5	Ribosomal RNA processing protein 1 homolog B	RRP1B	Q14684	Q14684	4.6979	0.0448	XT NP A	2023ms1276	mRNA processing [GO:0006397]; apoptotic process [GO:0006915]; RNA splicing [GO:0008380]; negative regulation of GTPase activity [GO:0034260]; positive regulation of apoptotic process [GO:0043065]; regulation of RNA splicing [GO:0043484]; positive regulation by host of viral transcription [GO:0043923]; positive regulation of transcription by RNA polymerase II [GO:0045944]; cellular response to virus [GO:0098586]; rRNA processing [GO:0006364]	transcription coactivator activity [GO:0003713]; RNA binding [GO:0003723]; protein binding [GO:0005515]	granular component [GO:0001652]; nucleus [GO:0005634]; nucleoplasm [GO:0005654]; chromosome [GO:0005694]; nucleolus [GO:0005730]; cytosol [GO:0005829]; preribosome, small subunit precursor [GO:0030688]; preribosome, large subunit precursor [GO:0030687]
Nafisa_SEN4	Ribosomal RNA processing protein 1 homolog B	RRP1B	Q14684	Q14684	4.6675	0.0472	XT NP A	2023ms1276	mRNA processing [GO:0006397]; apoptotic process [GO:0006915]; RNA splicing [GO:0008380]; negative regulation of GTPase activity [GO:0034260]; positive regulation of apoptotic process [GO:0043065]; regulation of RNA splicing [GO:0043484]; positive regulation by host of viral transcription [GO:0043923]; positive regulation of transcription by RNA polymerase II [GO:0045944]; cellular response to virus [GO:0098586]; rRNA processing [GO:0006364]	transcription coactivator activity [GO:0003713]; RNA binding [GO:0003723]; protein binding [GO:0005515]	granular component [GO:0001652]; nucleus [GO:0005634]; nucleoplasm [GO:0005654]; chromosome [GO:0005694]; nucleolus [GO:0005730]; cytosol [GO:0005829]; preribosome, small subunit precursor [GO:0030688]; preribosome, large subunit precursor [GO:0030687]
Nafisa_SEN3	Ribosomal RNA processing protein 1 homolog B	RRP1B	Q14684	Q14684	4.6615	0.0418	XT NP A	2023ms1276	mRNA processing [GO:0006397]; apoptotic process [GO:0006915]; RNA splicing [GO:0008380]; negative regulation of GTPase activity [GO:0034260]; positive regulation of apoptotic process [GO:0043065]; regulation of RNA splicing [GO:0043484]; positive regulation by host of viral transcription [GO:0043923]; positive regulation of transcription by RNA polymerase II [GO:0045944]; cellular response to virus [GO:0098586]; rRNA processing [GO:0006364]	transcription coactivator activity [GO:0003713]; RNA binding [GO:0003723]; protein binding [GO:0005515]	granular component [GO:0001652]; nucleus [GO:0005634]; nucleoplasm [GO:0005654]; chromosome [GO:0005694]; nucleolus [GO:0005730]; cytosol [GO:0005829]; preribosome, small subunit precursor [GO:0030688]; preribosome, large subunit precursor [GO:0030687]
Nafisa_SEN2	Ribosomal RNA processing protein 1 homolog B	RRP1B	Q14684	Q14684	4.6661	0.0332	XT NP A	2023ms1276	mRNA processing [GO:0006397]; apoptotic process [GO:0006915]; RNA splicing [GO:0008380]; negative regulation of GTPase activity [GO:0034260]; positive regulation of apoptotic process [GO:0043065]; regulation of RNA splicing [GO:0043484]; positive regulation by host of viral transcription [GO:0043923]; positive regulation of transcription by RNA polymerase II [GO:0045944]; cellular response to virus [GO:0098586]; rRNA processing [GO:0006364]	transcription coactivator activity [GO:0003713]; RNA binding [GO:0003723]; protein binding [GO:0005515]	granular component [GO:0001652]; nucleus [GO:0005634]; nucleoplasm [GO:0005654]; chromosome [GO:0005694]; nucleolus [GO:0005730]; cytosol [GO:0005829]; preribosome, small subunit precursor [GO:0030688]; preribosome, large subunit precursor [GO:0030687]
Nafisa_SEN1	Ribosomal RNA processing protein 1 homolog B	RRP1B	Q14684	Q14684	4.6531	0.0354	XT NP A	2023ms1276	mRNA processing [GO:0006397]; apoptotic process [GO:0006915]; RNA splicing [GO:0008380]; negative regulation of GTPase activity [GO:0034260]; positive regulation of apoptotic process [GO:0043065]; regulation of RNA splicing [GO:0043484]; positive regulation by host of viral transcription [GO:0043923]; positive regulation of transcription by RNA polymerase II [GO:0045944]; cellular response to virus [GO:0098586]; rRNA processing [GO:0006364]	transcription coactivator activity [GO:0003713]; RNA binding [GO:0003723]; protein binding [GO:0005515]	granular component [GO:0001652]; nucleus [GO:0005634]; nucleoplasm [GO:0005654]; chromosome [GO:0005694]; nucleolus [GO:0005730]; cytosol [GO:0005829]; preribosome, small subunit precursor [GO:0030688]; preribosome, large subunit precursor [GO:0030687]
Nafisa_PRO7	Ribosomal RNA processing protein 1 homolog B	RRP1B	Q14684	Q14684	4.3716	-0.1832	XT NP A	2023ms1276	mRNA processing [GO:0006397]; apoptotic process [GO:0006915]; RNA splicing [GO:0008380]; negative regulation of GTPase activity [GO:0034260]; positive regulation of apoptotic process [GO:0043065]; regulation of RNA splicing [GO:0043484]; positive regulation by host of viral transcription [GO:0043923]; positive regulation of transcription by RNA polymerase II [GO:0045944]; cellular response to virus [GO:0098586]; rRNA processing [GO:0006364]	transcription coactivator activity [GO:0003713]; RNA binding [GO:0003723]; protein binding [GO:0005515]	granular component [GO:0001652]; nucleus [GO:0005634]; nucleoplasm [GO:0005654]; chromosome [GO:0005694]; nucleolus [GO:0005730]; cytosol [GO:0005829]; preribosome, small subunit precursor [GO:0030688]; preribosome, large subunit precursor [GO:0030687]
Nafisa_PRO6	Ribosomal RNA processing protein 1 homolog B	RRP1B	Q14684	Q14684	4.1543	-0.3907	XT NP A	2023ms1276	mRNA processing [GO:0006397]; apoptotic process [GO:0006915]; RNA splicing [GO:0008380]; negative regulation of GTPase activity [GO:0034260]; positive regulation of apoptotic process [GO:0043065]; regulation of RNA splicing [GO:0043484]; positive regulation by host of viral transcription [GO:0043923]; positive regulation of transcription by RNA polymerase II [GO:0045944]; cellular response to virus [GO:0098586]; rRNA processing [GO:0006364]	transcription coactivator activity [GO:0003713]; RNA binding [GO:0003723]; protein binding [GO:0005515]	granular component [GO:0001652]; nucleus [GO:0005634]; nucleoplasm [GO:0005654]; chromosome [GO:0005694]; nucleolus [GO:0005730]; cytosol [GO:0005829]; preribosome, small subunit precursor [GO:0030688]; preribosome, large subunit precursor [GO:0030687]
Nafisa_PRO5	Ribosomal RNA processing protein 1 homolog B	RRP1B	Q14684	Q14684	4.2254	-0.3118	XT NP A	2023ms1276	mRNA processing [GO:0006397]; apoptotic process [GO:0006915]; RNA splicing [GO:0008380]; negative regulation of GTPase activity [GO:0034260]; positive regulation of apoptotic process [GO:0043065]; regulation of RNA splicing [GO:0043484]; positive regulation by host of viral transcription [GO:0043923]; positive regulation of transcription by RNA polymerase II [GO:0045944]; cellular response to virus [GO:0098586]; rRNA processing [GO:0006364]	transcription coactivator activity [GO:0003713]; RNA binding [GO:0003723]; protein binding [GO:0005515]	granular component [GO:0001652]; nucleus [GO:0005634]; nucleoplasm [GO:0005654]; chromosome [GO:0005694]; nucleolus [GO:0005730]; cytosol [GO:0005829]; preribosome, small subunit precursor [GO:0030688]; preribosome, large subunit precursor [GO:0030687]
Nafisa_PRO4	Ribosomal RNA processing protein 1 homolog B	RRP1B	Q14684	Q14684	4.2894	-0.2828	XT NP A	2023ms1276	mRNA processing [GO:0006397]; apoptotic process [GO:0006915]; RNA splicing [GO:0008380]; negative regulation of GTPase activity [GO:0034260]; positive regulation of apoptotic process [GO:0043065]; regulation of RNA splicing [GO:0043484]; positive regulation by host of viral transcription [GO:0043923]; positive regulation of transcription by RNA polymerase II [GO:0045944]; cellular response to virus [GO:0098586]; rRNA processing [GO:0006364]	transcription coactivator activity [GO:0003713]; RNA binding [GO:0003723]; protein binding [GO:0005515]	granular component [GO:0001652]; nucleus [GO:0005634]; nucleoplasm [GO:0005654]; chromosome [GO:0005694]; nucleolus [GO:0005730]; cytosol [GO:0005829]; preribosome, small subunit precursor [GO:0030688]; preribosome, large subunit precursor [GO:0030687]
Nafisa_PRO3	Ribosomal RNA processing protein 1 homolog B	RRP1B	Q14684	Q14684	4.3798	-0.1907	XT NP A	2023ms1276	mRNA processing [GO:0006397]; apoptotic process [GO:0006915]; RNA splicing [GO:0008380]; negative regulation of GTPase activity [GO:0034260]; positive regulation of apoptotic process [GO:0043065]; regulation of RNA splicing [GO:0043484]; positive regulation by host of viral transcription [GO:0043923]; positive regulation of transcription by RNA polymerase II [GO:0045944]; cellular response to virus [GO:0098586]; rRNA processing [GO:0006364]	transcription coactivator activity [GO:0003713]; RNA binding [GO:0003723]; protein binding [GO:0005515]	granular component [GO:0001652]; nucleus [GO:0005634]; nucleoplasm [GO:0005654]; chromosome [GO:0005694]; nucleolus [GO:0005730]; cytosol [GO:0005829]; preribosome, small subunit precursor [GO:0030688]; preribosome, large subunit precursor [GO:0030687]
Nafisa_PRO2	Ribosomal RNA processing protein 1 homolog B	RRP1B	Q14684	Q14684	4.3358	-0.2159	XT NP A	2023ms1276	mRNA processing [GO:0006397]; apoptotic process [GO:0006915]; RNA splicing [GO:0008380]; negative regulation of GTPase activity [GO:0034260]; positive regulation of apoptotic process [GO:0043065]; regulation of RNA splicing [GO:0043484]; positive regulation by host of viral transcription [GO:0043923]; positive regulation of transcription by RNA polymerase II [GO:0045944]; cellular response to virus [GO:0098586]; rRNA processing [GO:0006364]	transcription coactivator activity [GO:0003713]; RNA binding [GO:0003723]; protein binding [GO:0005515]	granular component [GO:0001652]; nucleus [GO:0005634]; nucleoplasm [GO:0005654]; chromosome [GO:0005694]; nucleolus [GO:0005730]; cytosol [GO:0005829]; preribosome, small subunit precursor [GO:0030688]; preribosome, large subunit precursor [GO:0030687]
Nafisa_PRO1	Ribosomal RNA processing protein 1 homolog B	RRP1B	Q14684	Q14684	4.2507	-0.2966	XT NP A	2023ms1276	mRNA processing [GO:0006397]; apoptotic process [GO:0006915]; RNA splicing [GO:0008380]; negative regulation of GTPase activity [GO:0034260]; positive regulation of apoptotic process [GO:0043065]; regulation of RNA splicing [GO:0043484]; positive regulation by host of viral transcription [GO:0043923]; positive regulation of transcription by RNA polymerase II [GO:0045944]; cellular response to virus [GO:0098586]; rRNA processing [GO:0006364]	transcription coactivator activity [GO:0003713]; RNA binding [GO:0003723]; protein binding [GO:0005515]	granular component [GO:0001652]; nucleus [GO:0005634]; nucleoplasm [GO:0005654]; chromosome [GO:0005694]; nucleolus [GO:0005730]; cytosol [GO:0005829]; preribosome, small subunit precursor [GO:0030688]; preribosome, large subunit precursor [GO:0030687]
Nafisa_SEN7	ATP synthase membrane subunit K, mitochondrial	ATP5MK	Q96IX5	Q96IX5	4.0465	-0.5663	XT NP A	2023ms1276	NA	NA	mitochondrion [GO:0005739]; integral component of membrane [GO:0016021]; mitochondrial proton-transporting ATP synthase complex [GO:0005753]
Nafisa_SEN6	ATP synthase membrane subunit K, mitochondrial	ATP5MK	Q96IX5	Q96IX5	4.1627	-0.4643	XT NP A	2023ms1276	NA	NA	mitochondrion [GO:0005739]; integral component of membrane [GO:0016021]; mitochondrial proton-transporting ATP synthase complex [GO:0005753]
Nafisa_SEN5	ATP synthase membrane subunit K, mitochondrial	ATP5MK	Q96IX5	Q96IX5	4.2434	-0.4097	XT NP A	2023ms1276	NA	NA	mitochondrion [GO:0005739]; integral component of membrane [GO:0016021]; mitochondrial proton-transporting ATP synthase complex [GO:0005753]
Nafisa_SEN4	ATP synthase membrane subunit K, mitochondrial	ATP5MK	Q96IX5	Q96IX5	4.2156	-0.4048	XT NP A	2023ms1276	NA	NA	mitochondrion [GO:0005739]; integral component of membrane [GO:0016021]; mitochondrial proton-transporting ATP synthase complex [GO:0005753]
Nafisa_SEN3	ATP synthase membrane subunit K, mitochondrial	ATP5MK	Q96IX5	Q96IX5	4.1179	-0.5017	XT NP A	2023ms1276	NA	NA	mitochondrion [GO:0005739]; integral component of membrane [GO:0016021]; mitochondrial proton-transporting ATP synthase complex [GO:0005753]
Nafisa_SEN2	ATP synthase membrane subunit K, mitochondrial	ATP5MK	Q96IX5	Q96IX5	4.4573	-0.1756	XT NP A	2023ms1276	NA	NA	mitochondrion [GO:0005739]; integral component of membrane [GO:0016021]; mitochondrial proton-transporting ATP synthase complex [GO:0005753]
Nafisa_SEN1	ATP synthase membrane subunit K, mitochondrial	ATP5MK	Q96IX5	Q96IX5	4.34	-0.2777	XT NP A	2023ms1276	NA	NA	mitochondrion [GO:0005739]; integral component of membrane [GO:0016021]; mitochondrial proton-transporting ATP synthase complex [GO:0005753]
Nafisa_PRO4	ATP synthase membrane subunit K, mitochondrial	ATP5MK	Q96IX5	Q96IX5	3.3701	-1.2021	XT NP A	2023ms1276	NA	NA	mitochondrion [GO:0005739]; integral component of membrane [GO:0016021]; mitochondrial proton-transporting ATP synthase complex [GO:0005753]
Nafisa_SEN7	Fibulin 7	FBLN7	Q53RD9	F1MEW5	4.7885	0.1758	XT NP A	2023ms1276	NA	NA	NA
Nafisa_SEN6	Fibulin 7	FBLN7	Q53RD9	F1MEW5	4.6707	0.0436	XT NP A	2023ms1276	NA	NA	NA
Nafisa_SEN5	Fibulin 7	FBLN7	Q53RD9	F1MEW5	4.6889	0.0358	XT NP A	2023ms1276	NA	NA	NA
Nafisa_SEN4	Fibulin 7	FBLN7	Q53RD9	F1MEW5	4.7368	0.1165	XT NP A	2023ms1276	NA	NA	NA
Nafisa_SEN3	Fibulin 7	FBLN7	Q53RD9	F1MEW5	4.7219	0.1022	XT NP A	2023ms1276	NA	NA	NA
Nafisa_SEN2	Fibulin 7	FBLN7	Q53RD9	F1MEW5	4.6816	0.0487	XT NP A	2023ms1276	NA	NA	NA
Nafisa_SEN1	Fibulin 7	FBLN7	Q53RD9	F1MEW5	4.7044	0.0867	XT NP A	2023ms1276	NA	NA	NA
Nafisa_PRO7	Fibulin 7	FBLN7	Q53RD9	F1MEW5	5.0718	0.5169	XT NP A	2023ms1276	NA	NA	NA
Nafisa_PRO6	Fibulin 7	FBLN7	Q53RD9	F1MEW5	5.1089	0.5638	XT NP A	2023ms1276	NA	NA	NA
Nafisa_PRO5	Fibulin 7	FBLN7	Q53RD9	F1MEW5	5.0781	0.5409	XT NP A	2023ms1276	NA	NA	NA
Nafisa_PRO4	Fibulin 7	FBLN7	Q53RD9	F1MEW5	5.0776	0.5054	XT NP A	2023ms1276	NA	NA	NA
Nafisa_PRO3	Fibulin 7	FBLN7	Q53RD9	F1MEW5	5.0482	0.4777	XT NP A	2023ms1276	NA	NA	NA
Nafisa_PRO2	Fibulin 7	FBLN7	Q53RD9	F1MEW5	5.088	0.5363	XT NP A	2023ms1276	NA	NA	NA
Nafisa_PRO1	Fibulin 7	FBLN7	Q53RD9	F1MEW5	5.077	0.5297	XT NP A	2023ms1276	NA	NA	NA
Nafisa_SEN7	Latent transforming growth factor beta binding protein 4	LTBP4	B3KXY6	G3MZT8	5.0959	0.4832	XT NP B	2023ms1276	NA	NA	NA
Nafisa_SEN6	Latent transforming growth factor beta binding protein 4	LTBP4	B3KXY6	G3MZT8	5.0502	0.4231	XT NP B	2023ms1276	NA	NA	NA
Nafisa_SEN5	Latent transforming growth factor beta binding protein 4	LTBP4	B3KXY6	G3MZT8	5.0594	0.4063	XT NP B	2023ms1276	NA	NA	NA
Nafisa_SEN4	Latent transforming growth factor beta binding protein 4	LTBP4	B3KXY6	G3MZT8	5.0944	0.4741	XT NP B	2023ms1276	NA	NA	NA
Nafisa_SEN3	Latent transforming growth factor beta binding protein 4	LTBP4	B3KXY6	G3MZT8	5.1329	0.5132	XT NP B	2023ms1276	NA	NA	NA
Nafisa_SEN2	Latent transforming growth factor beta binding protein 4	LTBP4	B3KXY6	G3MZT8	5.0936	0.4607	XT NP B	2023ms1276	NA	NA	NA
Nafisa_SEN1	Latent transforming growth factor beta binding protein 4	LTBP4	B3KXY6	G3MZT8	5.127	0.5093	XT NP B	2023ms1276	NA	NA	NA
Nafisa_PRO7	Latent transforming growth factor beta binding protein 4	LTBP4	B3KXY6	G3MZT8	5.2031	0.6482	XT NP B	2023ms1276	NA	NA	NA
Nafisa_PRO6	Latent transforming growth factor beta binding protein 4	LTBP4	B3KXY6	G3MZT8	5.2045	0.6594	XT NP B	2023ms1276	NA	NA	NA
Nafisa_PRO5	Latent transforming growth factor beta binding protein 4	LTBP4	B3KXY6	G3MZT8	5.2351	0.6979	XT NP B	2023ms1276	NA	NA	NA
Nafisa_PRO4	Latent transforming growth factor beta binding protein 4	LTBP4	B3KXY6	G3MZT8	5.2196	0.6474	XT NP B	2023ms1276	NA	NA	NA
Nafisa_PRO3	Latent transforming growth factor beta binding protein 4	LTBP4	B3KXY6	G3MZT8	5.187	0.6164	XT NP B	2023ms1276	NA	NA	NA
Nafisa_PRO2	Latent transforming growth factor beta binding protein 4	LTBP4	B3KXY6	G3MZT8	5.1944	0.6426	XT NP B	2023ms1276	NA	NA	NA
Nafisa_PRO1	Latent transforming growth factor beta binding protein 4	LTBP4	B3KXY6	G3MZT8	5.1982	0.651	XT NP B	2023ms1276	NA	NA	NA
Nafisa_SEN7	Coactivator-associated arginine methyltransferase 1;Coactivator-associated arginine methyltransferase 1;Coactivator-associated arginine methyltransferase 1;Coactivator-associated arginine methyltransferase 1;Coactivator-associated arginine methyltransferase 1	CARM1;CARM1;CARM1;CARM1;CARM1	NA	A0A3Q1LQR4;A0A3Q1MHF0;A0A3Q1MWG1;A0A3Q1N883;A0A3Q1NCQ2	3.981	-0.6318	XT NP B	2023ms1276	; ; ; ;	; ; ; ;	; ; ; ;
Nafisa_SEN6	Coactivator-associated arginine methyltransferase 1;Coactivator-associated arginine methyltransferase 1;Coactivator-associated arginine methyltransferase 1;Coactivator-associated arginine methyltransferase 1;Coactivator-associated arginine methyltransferase 1	CARM1;CARM1;CARM1;CARM1;CARM1	NA	A0A3Q1LQR4;A0A3Q1MHF0;A0A3Q1MWG1;A0A3Q1N883;A0A3Q1NCQ2	3.9455	-0.6816	XT NP B	2023ms1276	; ; ; ;	; ; ; ;	; ; ; ;
Nafisa_SEN5	Coactivator-associated arginine methyltransferase 1;Coactivator-associated arginine methyltransferase 1;Coactivator-associated arginine methyltransferase 1;Coactivator-associated arginine methyltransferase 1;Coactivator-associated arginine methyltransferase 1	CARM1;CARM1;CARM1;CARM1;CARM1	NA	A0A3Q1LQR4;A0A3Q1MHF0;A0A3Q1MWG1;A0A3Q1N883;A0A3Q1NCQ2	3.9719	-0.6812	XT NP B	2023ms1276	; ; ; ;	; ; ; ;	; ; ; ;
Nafisa_SEN4	Coactivator-associated arginine methyltransferase 1;Coactivator-associated arginine methyltransferase 1;Coactivator-associated arginine methyltransferase 1;Coactivator-associated arginine methyltransferase 1;Coactivator-associated arginine methyltransferase 1	CARM1;CARM1;CARM1;CARM1;CARM1	NA	A0A3Q1LQR4;A0A3Q1MHF0;A0A3Q1MWG1;A0A3Q1N883;A0A3Q1NCQ2	4.0991	-0.5213	XT NP B	2023ms1276	; ; ; ;	; ; ; ;	; ; ; ;
Nafisa_SEN3	Coactivator-associated arginine methyltransferase 1;Coactivator-associated arginine methyltransferase 1;Coactivator-associated arginine methyltransferase 1;Coactivator-associated arginine methyltransferase 1;Coactivator-associated arginine methyltransferase 1	CARM1;CARM1;CARM1;CARM1;CARM1	NA	A0A3Q1LQR4;A0A3Q1MHF0;A0A3Q1MWG1;A0A3Q1N883;A0A3Q1NCQ2	4.1025	-0.5172	XT NP B	2023ms1276	; ; ; ;	; ; ; ;	; ; ; ;
Nafisa_SEN2	Coactivator-associated arginine methyltransferase 1;Coactivator-associated arginine methyltransferase 1;Coactivator-associated arginine methyltransferase 1;Coactivator-associated arginine methyltransferase 1;Coactivator-associated arginine methyltransferase 1	CARM1;CARM1;CARM1;CARM1;CARM1	NA	A0A3Q1LQR4;A0A3Q1MHF0;A0A3Q1MWG1;A0A3Q1N883;A0A3Q1NCQ2	3.9643	-0.6687	XT NP B	2023ms1276	; ; ; ;	; ; ; ;	; ; ; ;
Nafisa_SEN1	Coactivator-associated arginine methyltransferase 1;Coactivator-associated arginine methyltransferase 1;Coactivator-associated arginine methyltransferase 1;Coactivator-associated arginine methyltransferase 1;Coactivator-associated arginine methyltransferase 1	CARM1;CARM1;CARM1;CARM1;CARM1	NA	A0A3Q1LQR4;A0A3Q1MHF0;A0A3Q1MWG1;A0A3Q1N883;A0A3Q1NCQ2	4.0153	-0.6024	XT NP B	2023ms1276	; ; ; ;	; ; ; ;	; ; ; ;
Nafisa_PRO7	Coactivator-associated arginine methyltransferase 1;Coactivator-associated arginine methyltransferase 1;Coactivator-associated arginine methyltransferase 1;Coactivator-associated arginine methyltransferase 1;Coactivator-associated arginine methyltransferase 1	CARM1;CARM1;CARM1;CARM1;CARM1	NA	A0A3Q1LQR4;A0A3Q1MHF0;A0A3Q1MWG1;A0A3Q1N883;A0A3Q1NCQ2	4.0461	-0.5087	XT NP B	2023ms1276	; ; ; ;	; ; ; ;	; ; ; ;
Nafisa_PRO6	Coactivator-associated arginine methyltransferase 1;Coactivator-associated arginine methyltransferase 1;Coactivator-associated arginine methyltransferase 1;Coactivator-associated arginine methyltransferase 1;Coactivator-associated arginine methyltransferase 1	CARM1;CARM1;CARM1;CARM1;CARM1	NA	A0A3Q1LQR4;A0A3Q1MHF0;A0A3Q1MWG1;A0A3Q1N883;A0A3Q1NCQ2	4.1486	-0.3964	XT NP B	2023ms1276	; ; ; ;	; ; ; ;	; ; ; ;
Nafisa_PRO5	Coactivator-associated arginine methyltransferase 1;Coactivator-associated arginine methyltransferase 1;Coactivator-associated arginine methyltransferase 1;Coactivator-associated arginine methyltransferase 1;Coactivator-associated arginine methyltransferase 1	CARM1;CARM1;CARM1;CARM1;CARM1	NA	A0A3Q1LQR4;A0A3Q1MHF0;A0A3Q1MWG1;A0A3Q1N883;A0A3Q1NCQ2	3.877	-0.6602	XT NP B	2023ms1276	; ; ; ;	; ; ; ;	; ; ; ;
Nafisa_PRO4	Coactivator-associated arginine methyltransferase 1;Coactivator-associated arginine methyltransferase 1;Coactivator-associated arginine methyltransferase 1;Coactivator-associated arginine methyltransferase 1;Coactivator-associated arginine methyltransferase 1	CARM1;CARM1;CARM1;CARM1;CARM1	NA	A0A3Q1LQR4;A0A3Q1MHF0;A0A3Q1MWG1;A0A3Q1N883;A0A3Q1NCQ2	3.8925	-0.6797	XT NP B	2023ms1276	; ; ; ;	; ; ; ;	; ; ; ;
Nafisa_PRO3	Coactivator-associated arginine methyltransferase 1;Coactivator-associated arginine methyltransferase 1;Coactivator-associated arginine methyltransferase 1;Coactivator-associated arginine methyltransferase 1;Coactivator-associated arginine methyltransferase 1	CARM1;CARM1;CARM1;CARM1;CARM1	NA	A0A3Q1LQR4;A0A3Q1MHF0;A0A3Q1MWG1;A0A3Q1N883;A0A3Q1NCQ2	4.1243	-0.4462	XT NP B	2023ms1276	; ; ; ;	; ; ; ;	; ; ; ;
Nafisa_PRO2	Coactivator-associated arginine methyltransferase 1;Coactivator-associated arginine methyltransferase 1;Coactivator-associated arginine methyltransferase 1;Coactivator-associated arginine methyltransferase 1;Coactivator-associated arginine methyltransferase 1	CARM1;CARM1;CARM1;CARM1;CARM1	NA	A0A3Q1LQR4;A0A3Q1MHF0;A0A3Q1MWG1;A0A3Q1N883;A0A3Q1NCQ2	4.0663	-0.4855	XT NP B	2023ms1276	; ; ; ;	; ; ; ;	; ; ; ;
Nafisa_PRO1	Coactivator-associated arginine methyltransferase 1;Coactivator-associated arginine methyltransferase 1;Coactivator-associated arginine methyltransferase 1;Coactivator-associated arginine methyltransferase 1;Coactivator-associated arginine methyltransferase 1	CARM1;CARM1;CARM1;CARM1;CARM1	NA	A0A3Q1LQR4;A0A3Q1MHF0;A0A3Q1MWG1;A0A3Q1N883;A0A3Q1NCQ2	4.1262	-0.4211	XT NP B	2023ms1276	; ; ; ;	; ; ; ;	; ; ; ;
Nafisa_SEN7	Biorientation of chromosomes in cell division protein 1-like 1	BOD1L1	Q8NFC6	Q8NFC6	4.6648	0.0521	XT NP A	2023ms1276	DNA repair [GO:0006281]; cellular response to DNA damage stimulus [GO:0006974]; replication fork processing [GO:0031297]; negative regulation of phosphoprotein phosphatase activity [GO:0032515]	protein binding [GO:0005515]; protein phosphatase 2A binding [GO:0051721]; protein phosphatase inhibitor activity [GO:0004864]	nucleoplasm [GO:0005654]; spindle microtubule [GO:0005876]; spindle pole [GO:0000922]; centrosome [GO:0005813]; outer kinetochore [GO:0000940]
Nafisa_SEN6	Biorientation of chromosomes in cell division protein 1-like 1	BOD1L1	Q8NFC6	Q8NFC6	4.726	0.0989	XT NP A	2023ms1276	DNA repair [GO:0006281]; cellular response to DNA damage stimulus [GO:0006974]; replication fork processing [GO:0031297]; negative regulation of phosphoprotein phosphatase activity [GO:0032515]	protein binding [GO:0005515]; protein phosphatase 2A binding [GO:0051721]; protein phosphatase inhibitor activity [GO:0004864]	nucleoplasm [GO:0005654]; spindle microtubule [GO:0005876]; spindle pole [GO:0000922]; centrosome [GO:0005813]; outer kinetochore [GO:0000940]
Nafisa_SEN5	Biorientation of chromosomes in cell division protein 1-like 1	BOD1L1	Q8NFC6	Q8NFC6	4.704	0.0509	XT NP A	2023ms1276	DNA repair [GO:0006281]; cellular response to DNA damage stimulus [GO:0006974]; replication fork processing [GO:0031297]; negative regulation of phosphoprotein phosphatase activity [GO:0032515]	protein binding [GO:0005515]; protein phosphatase 2A binding [GO:0051721]; protein phosphatase inhibitor activity [GO:0004864]	nucleoplasm [GO:0005654]; spindle microtubule [GO:0005876]; spindle pole [GO:0000922]; centrosome [GO:0005813]; outer kinetochore [GO:0000940]
Nafisa_SEN4	Biorientation of chromosomes in cell division protein 1-like 1	BOD1L1	Q8NFC6	Q8NFC6	4.6486	0.0282	XT NP A	2023ms1276	DNA repair [GO:0006281]; cellular response to DNA damage stimulus [GO:0006974]; replication fork processing [GO:0031297]; negative regulation of phosphoprotein phosphatase activity [GO:0032515]	protein binding [GO:0005515]; protein phosphatase 2A binding [GO:0051721]; protein phosphatase inhibitor activity [GO:0004864]	nucleoplasm [GO:0005654]; spindle microtubule [GO:0005876]; spindle pole [GO:0000922]; centrosome [GO:0005813]; outer kinetochore [GO:0000940]
Nafisa_SEN3	Biorientation of chromosomes in cell division protein 1-like 1	BOD1L1	Q8NFC6	Q8NFC6	4.6939	0.0742	XT NP A	2023ms1276	DNA repair [GO:0006281]; cellular response to DNA damage stimulus [GO:0006974]; replication fork processing [GO:0031297]; negative regulation of phosphoprotein phosphatase activity [GO:0032515]	protein binding [GO:0005515]; protein phosphatase 2A binding [GO:0051721]; protein phosphatase inhibitor activity [GO:0004864]	nucleoplasm [GO:0005654]; spindle microtubule [GO:0005876]; spindle pole [GO:0000922]; centrosome [GO:0005813]; outer kinetochore [GO:0000940]
Nafisa_SEN2	Biorientation of chromosomes in cell division protein 1-like 1	BOD1L1	Q8NFC6	Q8NFC6	4.7744	0.1415	XT NP A	2023ms1276	DNA repair [GO:0006281]; cellular response to DNA damage stimulus [GO:0006974]; replication fork processing [GO:0031297]; negative regulation of phosphoprotein phosphatase activity [GO:0032515]	protein binding [GO:0005515]; protein phosphatase 2A binding [GO:0051721]; protein phosphatase inhibitor activity [GO:0004864]	nucleoplasm [GO:0005654]; spindle microtubule [GO:0005876]; spindle pole [GO:0000922]; centrosome [GO:0005813]; outer kinetochore [GO:0000940]
Nafisa_SEN1	Biorientation of chromosomes in cell division protein 1-like 1	BOD1L1	Q8NFC6	Q8NFC6	4.7127	0.095	XT NP A	2023ms1276	DNA repair [GO:0006281]; cellular response to DNA damage stimulus [GO:0006974]; replication fork processing [GO:0031297]; negative regulation of phosphoprotein phosphatase activity [GO:0032515]	protein binding [GO:0005515]; protein phosphatase 2A binding [GO:0051721]; protein phosphatase inhibitor activity [GO:0004864]	nucleoplasm [GO:0005654]; spindle microtubule [GO:0005876]; spindle pole [GO:0000922]; centrosome [GO:0005813]; outer kinetochore [GO:0000940]
Nafisa_PRO7	Biorientation of chromosomes in cell division protein 1-like 1	BOD1L1	Q8NFC6	Q8NFC6	4.4079	-0.1469	XT NP A	2023ms1276	DNA repair [GO:0006281]; cellular response to DNA damage stimulus [GO:0006974]; replication fork processing [GO:0031297]; negative regulation of phosphoprotein phosphatase activity [GO:0032515]	protein binding [GO:0005515]; protein phosphatase 2A binding [GO:0051721]; protein phosphatase inhibitor activity [GO:0004864]	nucleoplasm [GO:0005654]; spindle microtubule [GO:0005876]; spindle pole [GO:0000922]; centrosome [GO:0005813]; outer kinetochore [GO:0000940]
Nafisa_PRO6	Biorientation of chromosomes in cell division protein 1-like 1	BOD1L1	Q8NFC6	Q8NFC6	4.3138	-0.2312	XT NP A	2023ms1276	DNA repair [GO:0006281]; cellular response to DNA damage stimulus [GO:0006974]; replication fork processing [GO:0031297]; negative regulation of phosphoprotein phosphatase activity [GO:0032515]	protein binding [GO:0005515]; protein phosphatase 2A binding [GO:0051721]; protein phosphatase inhibitor activity [GO:0004864]	nucleoplasm [GO:0005654]; spindle microtubule [GO:0005876]; spindle pole [GO:0000922]; centrosome [GO:0005813]; outer kinetochore [GO:0000940]
Nafisa_PRO5	Biorientation of chromosomes in cell division protein 1-like 1	BOD1L1	Q8NFC6	Q8NFC6	4.3549	-0.1823	XT NP A	2023ms1276	DNA repair [GO:0006281]; cellular response to DNA damage stimulus [GO:0006974]; replication fork processing [GO:0031297]; negative regulation of phosphoprotein phosphatase activity [GO:0032515]	protein binding [GO:0005515]; protein phosphatase 2A binding [GO:0051721]; protein phosphatase inhibitor activity [GO:0004864]	nucleoplasm [GO:0005654]; spindle microtubule [GO:0005876]; spindle pole [GO:0000922]; centrosome [GO:0005813]; outer kinetochore [GO:0000940]
Nafisa_PRO4	Biorientation of chromosomes in cell division protein 1-like 1	BOD1L1	Q8NFC6	Q8NFC6	4.333	-0.2392	XT NP A	2023ms1276	DNA repair [GO:0006281]; cellular response to DNA damage stimulus [GO:0006974]; replication fork processing [GO:0031297]; negative regulation of phosphoprotein phosphatase activity [GO:0032515]	protein binding [GO:0005515]; protein phosphatase 2A binding [GO:0051721]; protein phosphatase inhibitor activity [GO:0004864]	nucleoplasm [GO:0005654]; spindle microtubule [GO:0005876]; spindle pole [GO:0000922]; centrosome [GO:0005813]; outer kinetochore [GO:0000940]
Nafisa_PRO3	Biorientation of chromosomes in cell division protein 1-like 1	BOD1L1	Q8NFC6	Q8NFC6	4.4233	-0.1472	XT NP A	2023ms1276	DNA repair [GO:0006281]; cellular response to DNA damage stimulus [GO:0006974]; replication fork processing [GO:0031297]; negative regulation of phosphoprotein phosphatase activity [GO:0032515]	protein binding [GO:0005515]; protein phosphatase 2A binding [GO:0051721]; protein phosphatase inhibitor activity [GO:0004864]	nucleoplasm [GO:0005654]; spindle microtubule [GO:0005876]; spindle pole [GO:0000922]; centrosome [GO:0005813]; outer kinetochore [GO:0000940]
Nafisa_PRO2	Biorientation of chromosomes in cell division protein 1-like 1	BOD1L1	Q8NFC6	Q8NFC6	4.3382	-0.2136	XT NP A	2023ms1276	DNA repair [GO:0006281]; cellular response to DNA damage stimulus [GO:0006974]; replication fork processing [GO:0031297]; negative regulation of phosphoprotein phosphatase activity [GO:0032515]	protein binding [GO:0005515]; protein phosphatase 2A binding [GO:0051721]; protein phosphatase inhibitor activity [GO:0004864]	nucleoplasm [GO:0005654]; spindle microtubule [GO:0005876]; spindle pole [GO:0000922]; centrosome [GO:0005813]; outer kinetochore [GO:0000940]
Nafisa_PRO1	Biorientation of chromosomes in cell division protein 1-like 1	BOD1L1	Q8NFC6	Q8NFC6	4.3883	-0.159	XT NP A	2023ms1276	DNA repair [GO:0006281]; cellular response to DNA damage stimulus [GO:0006974]; replication fork processing [GO:0031297]; negative regulation of phosphoprotein phosphatase activity [GO:0032515]	protein binding [GO:0005515]; protein phosphatase 2A binding [GO:0051721]; protein phosphatase inhibitor activity [GO:0004864]	nucleoplasm [GO:0005654]; spindle microtubule [GO:0005876]; spindle pole [GO:0000922]; centrosome [GO:0005813]; outer kinetochore [GO:0000940]
Nafisa_SEN7	HCLS1-binding protein 3	HS1BP3	Q53T59	Q53T59	5.0055	0.3927	XT NP A	2023ms1276	regulation of apoptotic process [GO:0042981]	protein binding [GO:0005515]; phosphatidylinositol binding [GO:0035091]	mitochondrion [GO:0005739]; endoplasmic reticulum [GO:0005783]
Nafisa_SEN6	HCLS1-binding protein 3	HS1BP3	Q53T59	Q53T59	5.0589	0.4318	XT NP A	2023ms1276	regulation of apoptotic process [GO:0042981]	protein binding [GO:0005515]; phosphatidylinositol binding [GO:0035091]	mitochondrion [GO:0005739]; endoplasmic reticulum [GO:0005783]
Nafisa_SEN5	HCLS1-binding protein 3	HS1BP3	Q53T59	Q53T59	5.1264	0.4732	XT NP A	2023ms1276	regulation of apoptotic process [GO:0042981]	protein binding [GO:0005515]; phosphatidylinositol binding [GO:0035091]	mitochondrion [GO:0005739]; endoplasmic reticulum [GO:0005783]
Nafisa_SEN4	HCLS1-binding protein 3	HS1BP3	Q53T59	Q53T59	5.0409	0.4205	XT NP A	2023ms1276	regulation of apoptotic process [GO:0042981]	protein binding [GO:0005515]; phosphatidylinositol binding [GO:0035091]	mitochondrion [GO:0005739]; endoplasmic reticulum [GO:0005783]
Nafisa_SEN3	HCLS1-binding protein 3	HS1BP3	Q53T59	Q53T59	5.0012	0.3815	XT NP A	2023ms1276	regulation of apoptotic process [GO:0042981]	protein binding [GO:0005515]; phosphatidylinositol binding [GO:0035091]	mitochondrion [GO:0005739]; endoplasmic reticulum [GO:0005783]
Nafisa_SEN2	HCLS1-binding protein 3	HS1BP3	Q53T59	Q53T59	5.0538	0.4209	XT NP A	2023ms1276	regulation of apoptotic process [GO:0042981]	protein binding [GO:0005515]; phosphatidylinositol binding [GO:0035091]	mitochondrion [GO:0005739]; endoplasmic reticulum [GO:0005783]
Nafisa_SEN1	HCLS1-binding protein 3	HS1BP3	Q53T59	Q53T59	5.0089	0.3912	XT NP A	2023ms1276	regulation of apoptotic process [GO:0042981]	protein binding [GO:0005515]; phosphatidylinositol binding [GO:0035091]	mitochondrion [GO:0005739]; endoplasmic reticulum [GO:0005783]
Nafisa_PRO7	HCLS1-binding protein 3	HS1BP3	Q53T59	Q53T59	4.8125	0.2577	XT NP A	2023ms1276	regulation of apoptotic process [GO:0042981]	protein binding [GO:0005515]; phosphatidylinositol binding [GO:0035091]	mitochondrion [GO:0005739]; endoplasmic reticulum [GO:0005783]
Nafisa_PRO6	HCLS1-binding protein 3	HS1BP3	Q53T59	Q53T59	4.8215	0.2765	XT NP A	2023ms1276	regulation of apoptotic process [GO:0042981]	protein binding [GO:0005515]; phosphatidylinositol binding [GO:0035091]	mitochondrion [GO:0005739]; endoplasmic reticulum [GO:0005783]
Nafisa_PRO5	HCLS1-binding protein 3	HS1BP3	Q53T59	Q53T59	4.9003	0.3631	XT NP A	2023ms1276	regulation of apoptotic process [GO:0042981]	protein binding [GO:0005515]; phosphatidylinositol binding [GO:0035091]	mitochondrion [GO:0005739]; endoplasmic reticulum [GO:0005783]
Nafisa_PRO4	HCLS1-binding protein 3	HS1BP3	Q53T59	Q53T59	4.9709	0.3987	XT NP A	2023ms1276	regulation of apoptotic process [GO:0042981]	protein binding [GO:0005515]; phosphatidylinositol binding [GO:0035091]	mitochondrion [GO:0005739]; endoplasmic reticulum [GO:0005783]
Nafisa_PRO3	HCLS1-binding protein 3	HS1BP3	Q53T59	Q53T59	4.8143	0.2438	XT NP A	2023ms1276	regulation of apoptotic process [GO:0042981]	protein binding [GO:0005515]; phosphatidylinositol binding [GO:0035091]	mitochondrion [GO:0005739]; endoplasmic reticulum [GO:0005783]
Nafisa_PRO2	HCLS1-binding protein 3	HS1BP3	Q53T59	Q53T59	4.8782	0.3265	XT NP A	2023ms1276	regulation of apoptotic process [GO:0042981]	protein binding [GO:0005515]; phosphatidylinositol binding [GO:0035091]	mitochondrion [GO:0005739]; endoplasmic reticulum [GO:0005783]
Nafisa_PRO1	HCLS1-binding protein 3	HS1BP3	Q53T59	Q53T59	4.7546	0.2073	XT NP A	2023ms1276	regulation of apoptotic process [GO:0042981]	protein binding [GO:0005515]; phosphatidylinositol binding [GO:0035091]	mitochondrion [GO:0005739]; endoplasmic reticulum [GO:0005783]
Nafisa_SEN7	Serine/threonine-protein kinase 10	STK10	O94804	O94804	5.8869	1.2741	XT NP A	2023ms1276	protein phosphorylation [GO:0006468]; cell cycle [GO:0007049]; protein autophosphorylation [GO:0046777]; lymphocyte aggregation [GO:0071593]; regulation of lymphocyte migration [GO:2000401]	protein serine/threonine kinase activity [GO:0004674]; protein binding [GO:0005515]; ATP binding [GO:0005524]; identical protein binding [GO:0042802]; protein homodimerization activity [GO:0042803]; protein serine kinase activity [GO:0106310]; protein threonine kinase activity [GO:0106311]	cytosol [GO:0005829]; plasma membrane [GO:0005886]; specific granule membrane [GO:0035579]; extracellular exosome [GO:0070062]
Nafisa_SEN6	Serine/threonine-protein kinase 10	STK10	O94804	O94804	5.9357	1.3086	XT NP A	2023ms1276	protein phosphorylation [GO:0006468]; cell cycle [GO:0007049]; protein autophosphorylation [GO:0046777]; lymphocyte aggregation [GO:0071593]; regulation of lymphocyte migration [GO:2000401]	protein serine/threonine kinase activity [GO:0004674]; protein binding [GO:0005515]; ATP binding [GO:0005524]; identical protein binding [GO:0042802]; protein homodimerization activity [GO:0042803]; protein serine kinase activity [GO:0106310]; protein threonine kinase activity [GO:0106311]	cytosol [GO:0005829]; plasma membrane [GO:0005886]; specific granule membrane [GO:0035579]; extracellular exosome [GO:0070062]
Nafisa_SEN5	Serine/threonine-protein kinase 10	STK10	O94804	O94804	5.9995	1.3464	XT NP A	2023ms1276	protein phosphorylation [GO:0006468]; cell cycle [GO:0007049]; protein autophosphorylation [GO:0046777]; lymphocyte aggregation [GO:0071593]; regulation of lymphocyte migration [GO:2000401]	protein serine/threonine kinase activity [GO:0004674]; protein binding [GO:0005515]; ATP binding [GO:0005524]; identical protein binding [GO:0042802]; protein homodimerization activity [GO:0042803]; protein serine kinase activity [GO:0106310]; protein threonine kinase activity [GO:0106311]	cytosol [GO:0005829]; plasma membrane [GO:0005886]; specific granule membrane [GO:0035579]; extracellular exosome [GO:0070062]
Nafisa_SEN4	Serine/threonine-protein kinase 10	STK10	O94804	O94804	5.927	1.3067	XT NP A	2023ms1276	protein phosphorylation [GO:0006468]; cell cycle [GO:0007049]; protein autophosphorylation [GO:0046777]; lymphocyte aggregation [GO:0071593]; regulation of lymphocyte migration [GO:2000401]	protein serine/threonine kinase activity [GO:0004674]; protein binding [GO:0005515]; ATP binding [GO:0005524]; identical protein binding [GO:0042802]; protein homodimerization activity [GO:0042803]; protein serine kinase activity [GO:0106310]; protein threonine kinase activity [GO:0106311]	cytosol [GO:0005829]; plasma membrane [GO:0005886]; specific granule membrane [GO:0035579]; extracellular exosome [GO:0070062]
Nafisa_SEN3	Serine/threonine-protein kinase 10	STK10	O94804	O94804	5.9174	1.2978	XT NP A	2023ms1276	protein phosphorylation [GO:0006468]; cell cycle [GO:0007049]; protein autophosphorylation [GO:0046777]; lymphocyte aggregation [GO:0071593]; regulation of lymphocyte migration [GO:2000401]	protein serine/threonine kinase activity [GO:0004674]; protein binding [GO:0005515]; ATP binding [GO:0005524]; identical protein binding [GO:0042802]; protein homodimerization activity [GO:0042803]; protein serine kinase activity [GO:0106310]; protein threonine kinase activity [GO:0106311]	cytosol [GO:0005829]; plasma membrane [GO:0005886]; specific granule membrane [GO:0035579]; extracellular exosome [GO:0070062]
Nafisa_SEN2	Serine/threonine-protein kinase 10	STK10	O94804	O94804	5.9554	1.3225	XT NP A	2023ms1276	protein phosphorylation [GO:0006468]; cell cycle [GO:0007049]; protein autophosphorylation [GO:0046777]; lymphocyte aggregation [GO:0071593]; regulation of lymphocyte migration [GO:2000401]	protein serine/threonine kinase activity [GO:0004674]; protein binding [GO:0005515]; ATP binding [GO:0005524]; identical protein binding [GO:0042802]; protein homodimerization activity [GO:0042803]; protein serine kinase activity [GO:0106310]; protein threonine kinase activity [GO:0106311]	cytosol [GO:0005829]; plasma membrane [GO:0005886]; specific granule membrane [GO:0035579]; extracellular exosome [GO:0070062]
Nafisa_SEN1	Serine/threonine-protein kinase 10	STK10	O94804	O94804	5.949	1.3313	XT NP A	2023ms1276	protein phosphorylation [GO:0006468]; cell cycle [GO:0007049]; protein autophosphorylation [GO:0046777]; lymphocyte aggregation [GO:0071593]; regulation of lymphocyte migration [GO:2000401]	protein serine/threonine kinase activity [GO:0004674]; protein binding [GO:0005515]; ATP binding [GO:0005524]; identical protein binding [GO:0042802]; protein homodimerization activity [GO:0042803]; protein serine kinase activity [GO:0106310]; protein threonine kinase activity [GO:0106311]	cytosol [GO:0005829]; plasma membrane [GO:0005886]; specific granule membrane [GO:0035579]; extracellular exosome [GO:0070062]
Nafisa_PRO7	Serine/threonine-protein kinase 10	STK10	O94804	O94804	5.571	1.0161	XT NP A	2023ms1276	protein phosphorylation [GO:0006468]; cell cycle [GO:0007049]; protein autophosphorylation [GO:0046777]; lymphocyte aggregation [GO:0071593]; regulation of lymphocyte migration [GO:2000401]	protein serine/threonine kinase activity [GO:0004674]; protein binding [GO:0005515]; ATP binding [GO:0005524]; identical protein binding [GO:0042802]; protein homodimerization activity [GO:0042803]; protein serine kinase activity [GO:0106310]; protein threonine kinase activity [GO:0106311]	cytosol [GO:0005829]; plasma membrane [GO:0005886]; specific granule membrane [GO:0035579]; extracellular exosome [GO:0070062]
Nafisa_PRO6	Serine/threonine-protein kinase 10	STK10	O94804	O94804	5.5769	1.0319	XT NP A	2023ms1276	protein phosphorylation [GO:0006468]; cell cycle [GO:0007049]; protein autophosphorylation [GO:0046777]; lymphocyte aggregation [GO:0071593]; regulation of lymphocyte migration [GO:2000401]	protein serine/threonine kinase activity [GO:0004674]; protein binding [GO:0005515]; ATP binding [GO:0005524]; identical protein binding [GO:0042802]; protein homodimerization activity [GO:0042803]; protein serine kinase activity [GO:0106310]; protein threonine kinase activity [GO:0106311]	cytosol [GO:0005829]; plasma membrane [GO:0005886]; specific granule membrane [GO:0035579]; extracellular exosome [GO:0070062]
Nafisa_PRO5	Serine/threonine-protein kinase 10	STK10	O94804	O94804	5.5756	1.0384	XT NP A	2023ms1276	protein phosphorylation [GO:0006468]; cell cycle [GO:0007049]; protein autophosphorylation [GO:0046777]; lymphocyte aggregation [GO:0071593]; regulation of lymphocyte migration [GO:2000401]	protein serine/threonine kinase activity [GO:0004674]; protein binding [GO:0005515]; ATP binding [GO:0005524]; identical protein binding [GO:0042802]; protein homodimerization activity [GO:0042803]; protein serine kinase activity [GO:0106310]; protein threonine kinase activity [GO:0106311]	cytosol [GO:0005829]; plasma membrane [GO:0005886]; specific granule membrane [GO:0035579]; extracellular exosome [GO:0070062]
Nafisa_PRO4	Serine/threonine-protein kinase 10	STK10	O94804	O94804	5.6382	1.066	XT NP A	2023ms1276	protein phosphorylation [GO:0006468]; cell cycle [GO:0007049]; protein autophosphorylation [GO:0046777]; lymphocyte aggregation [GO:0071593]; regulation of lymphocyte migration [GO:2000401]	protein serine/threonine kinase activity [GO:0004674]; protein binding [GO:0005515]; ATP binding [GO:0005524]; identical protein binding [GO:0042802]; protein homodimerization activity [GO:0042803]; protein serine kinase activity [GO:0106310]; protein threonine kinase activity [GO:0106311]	cytosol [GO:0005829]; plasma membrane [GO:0005886]; specific granule membrane [GO:0035579]; extracellular exosome [GO:0070062]
Nafisa_PRO3	Serine/threonine-protein kinase 10	STK10	O94804	O94804	5.601	1.0305	XT NP A	2023ms1276	protein phosphorylation [GO:0006468]; cell cycle [GO:0007049]; protein autophosphorylation [GO:0046777]; lymphocyte aggregation [GO:0071593]; regulation of lymphocyte migration [GO:2000401]	protein serine/threonine kinase activity [GO:0004674]; protein binding [GO:0005515]; ATP binding [GO:0005524]; identical protein binding [GO:0042802]; protein homodimerization activity [GO:0042803]; protein serine kinase activity [GO:0106310]; protein threonine kinase activity [GO:0106311]	cytosol [GO:0005829]; plasma membrane [GO:0005886]; specific granule membrane [GO:0035579]; extracellular exosome [GO:0070062]
Nafisa_PRO2	Serine/threonine-protein kinase 10	STK10	O94804	O94804	5.5994	1.0477	XT NP A	2023ms1276	protein phosphorylation [GO:0006468]; cell cycle [GO:0007049]; protein autophosphorylation [GO:0046777]; lymphocyte aggregation [GO:0071593]; regulation of lymphocyte migration [GO:2000401]	protein serine/threonine kinase activity [GO:0004674]; protein binding [GO:0005515]; ATP binding [GO:0005524]; identical protein binding [GO:0042802]; protein homodimerization activity [GO:0042803]; protein serine kinase activity [GO:0106310]; protein threonine kinase activity [GO:0106311]	cytosol [GO:0005829]; plasma membrane [GO:0005886]; specific granule membrane [GO:0035579]; extracellular exosome [GO:0070062]
Nafisa_PRO1	Serine/threonine-protein kinase 10	STK10	O94804	O94804	5.5007	0.9534	XT NP A	2023ms1276	protein phosphorylation [GO:0006468]; cell cycle [GO:0007049]; protein autophosphorylation [GO:0046777]; lymphocyte aggregation [GO:0071593]; regulation of lymphocyte migration [GO:2000401]	protein serine/threonine kinase activity [GO:0004674]; protein binding [GO:0005515]; ATP binding [GO:0005524]; identical protein binding [GO:0042802]; protein homodimerization activity [GO:0042803]; protein serine kinase activity [GO:0106310]; protein threonine kinase activity [GO:0106311]	cytosol [GO:0005829]; plasma membrane [GO:0005886]; specific granule membrane [GO:0035579]; extracellular exosome [GO:0070062]
Nafisa_SEN7	EGF-containing fibulin-like extracellular matrix protein 2	EFEMP2	A0A024R5G1	O95967	5.4943	0.8815	XT NP B	2023ms1276	aorta development [GO:0035904]; elastic fiber assembly [GO:0048251]; aorta smooth muscle tissue morphogenesis [GO:0060414]; vascular associated smooth muscle cell development [GO:0097084]; regulation of collagen fibril organization [GO:1904026]; positive regulation of collagen fibril organization [GO:1904028]; negative regulation of vascular associated smooth muscle cell proliferation [GO:1904706]; positive regulation of aortic smooth muscle cell differentiation [GO:1904831]; positive regulation of smooth muscle cell-matrix adhesion [GO:1905609]	extracellular matrix structural constituent [GO:0005201]; calcium ion binding [GO:0005509]; protein binding [GO:0005515]; heparin binding [GO:0008201]; protein homodimerization activity [GO:0042803]	microfibril [GO:0001527]; extracellular region [GO:0005576]; basement membrane [GO:0005604]; extracellular matrix [GO:0031012]; collagen-containing extracellular matrix [GO:0062023]; extracellular exosome [GO:0070062]; elastic fiber [GO:0071953]; extracellular vesicle [GO:1903561]
Nafisa_SEN6	EGF-containing fibulin-like extracellular matrix protein 2	EFEMP2	A0A024R5G1	O95967	5.4796	0.8525	XT NP B	2023ms1276	aorta development [GO:0035904]; elastic fiber assembly [GO:0048251]; aorta smooth muscle tissue morphogenesis [GO:0060414]; vascular associated smooth muscle cell development [GO:0097084]; regulation of collagen fibril organization [GO:1904026]; positive regulation of collagen fibril organization [GO:1904028]; negative regulation of vascular associated smooth muscle cell proliferation [GO:1904706]; positive regulation of aortic smooth muscle cell differentiation [GO:1904831]; positive regulation of smooth muscle cell-matrix adhesion [GO:1905609]	extracellular matrix structural constituent [GO:0005201]; calcium ion binding [GO:0005509]; protein binding [GO:0005515]; heparin binding [GO:0008201]; protein homodimerization activity [GO:0042803]	microfibril [GO:0001527]; extracellular region [GO:0005576]; basement membrane [GO:0005604]; extracellular matrix [GO:0031012]; collagen-containing extracellular matrix [GO:0062023]; extracellular exosome [GO:0070062]; elastic fiber [GO:0071953]; extracellular vesicle [GO:1903561]
Nafisa_SEN5	EGF-containing fibulin-like extracellular matrix protein 2	EFEMP2	A0A024R5G1	O95967	5.4473	0.7942	XT NP B	2023ms1276	aorta development [GO:0035904]; elastic fiber assembly [GO:0048251]; aorta smooth muscle tissue morphogenesis [GO:0060414]; vascular associated smooth muscle cell development [GO:0097084]; regulation of collagen fibril organization [GO:1904026]; positive regulation of collagen fibril organization [GO:1904028]; negative regulation of vascular associated smooth muscle cell proliferation [GO:1904706]; positive regulation of aortic smooth muscle cell differentiation [GO:1904831]; positive regulation of smooth muscle cell-matrix adhesion [GO:1905609]	extracellular matrix structural constituent [GO:0005201]; calcium ion binding [GO:0005509]; protein binding [GO:0005515]; heparin binding [GO:0008201]; protein homodimerization activity [GO:0042803]	microfibril [GO:0001527]; extracellular region [GO:0005576]; basement membrane [GO:0005604]; extracellular matrix [GO:0031012]; collagen-containing extracellular matrix [GO:0062023]; extracellular exosome [GO:0070062]; elastic fiber [GO:0071953]; extracellular vesicle [GO:1903561]
Nafisa_SEN4	EGF-containing fibulin-like extracellular matrix protein 2	EFEMP2	A0A024R5G1	O95967	5.5011	0.8808	XT NP B	2023ms1276	aorta development [GO:0035904]; elastic fiber assembly [GO:0048251]; aorta smooth muscle tissue morphogenesis [GO:0060414]; vascular associated smooth muscle cell development [GO:0097084]; regulation of collagen fibril organization [GO:1904026]; positive regulation of collagen fibril organization [GO:1904028]; negative regulation of vascular associated smooth muscle cell proliferation [GO:1904706]; positive regulation of aortic smooth muscle cell differentiation [GO:1904831]; positive regulation of smooth muscle cell-matrix adhesion [GO:1905609]	extracellular matrix structural constituent [GO:0005201]; calcium ion binding [GO:0005509]; protein binding [GO:0005515]; heparin binding [GO:0008201]; protein homodimerization activity [GO:0042803]	microfibril [GO:0001527]; extracellular region [GO:0005576]; basement membrane [GO:0005604]; extracellular matrix [GO:0031012]; collagen-containing extracellular matrix [GO:0062023]; extracellular exosome [GO:0070062]; elastic fiber [GO:0071953]; extracellular vesicle [GO:1903561]
Nafisa_SEN3	EGF-containing fibulin-like extracellular matrix protein 2	EFEMP2	A0A024R5G1	O95967	5.5064	0.8867	XT NP B	2023ms1276	aorta development [GO:0035904]; elastic fiber assembly [GO:0048251]; aorta smooth muscle tissue morphogenesis [GO:0060414]; vascular associated smooth muscle cell development [GO:0097084]; regulation of collagen fibril organization [GO:1904026]; positive regulation of collagen fibril organization [GO:1904028]; negative regulation of vascular associated smooth muscle cell proliferation [GO:1904706]; positive regulation of aortic smooth muscle cell differentiation [GO:1904831]; positive regulation of smooth muscle cell-matrix adhesion [GO:1905609]	extracellular matrix structural constituent [GO:0005201]; calcium ion binding [GO:0005509]; protein binding [GO:0005515]; heparin binding [GO:0008201]; protein homodimerization activity [GO:0042803]	microfibril [GO:0001527]; extracellular region [GO:0005576]; basement membrane [GO:0005604]; extracellular matrix [GO:0031012]; collagen-containing extracellular matrix [GO:0062023]; extracellular exosome [GO:0070062]; elastic fiber [GO:0071953]; extracellular vesicle [GO:1903561]
Nafisa_SEN2	EGF-containing fibulin-like extracellular matrix protein 2	EFEMP2	A0A024R5G1	O95967	5.4776	0.8447	XT NP B	2023ms1276	aorta development [GO:0035904]; elastic fiber assembly [GO:0048251]; aorta smooth muscle tissue morphogenesis [GO:0060414]; vascular associated smooth muscle cell development [GO:0097084]; regulation of collagen fibril organization [GO:1904026]; positive regulation of collagen fibril organization [GO:1904028]; negative regulation of vascular associated smooth muscle cell proliferation [GO:1904706]; positive regulation of aortic smooth muscle cell differentiation [GO:1904831]; positive regulation of smooth muscle cell-matrix adhesion [GO:1905609]	extracellular matrix structural constituent [GO:0005201]; calcium ion binding [GO:0005509]; protein binding [GO:0005515]; heparin binding [GO:0008201]; protein homodimerization activity [GO:0042803]	microfibril [GO:0001527]; extracellular region [GO:0005576]; basement membrane [GO:0005604]; extracellular matrix [GO:0031012]; collagen-containing extracellular matrix [GO:0062023]; extracellular exosome [GO:0070062]; elastic fiber [GO:0071953]; extracellular vesicle [GO:1903561]
Nafisa_SEN1	EGF-containing fibulin-like extracellular matrix protein 2	EFEMP2	A0A024R5G1	O95967	5.4883	0.8706	XT NP B	2023ms1276	aorta development [GO:0035904]; elastic fiber assembly [GO:0048251]; aorta smooth muscle tissue morphogenesis [GO:0060414]; vascular associated smooth muscle cell development [GO:0097084]; regulation of collagen fibril organization [GO:1904026]; positive regulation of collagen fibril organization [GO:1904028]; negative regulation of vascular associated smooth muscle cell proliferation [GO:1904706]; positive regulation of aortic smooth muscle cell differentiation [GO:1904831]; positive regulation of smooth muscle cell-matrix adhesion [GO:1905609]	extracellular matrix structural constituent [GO:0005201]; calcium ion binding [GO:0005509]; protein binding [GO:0005515]; heparin binding [GO:0008201]; protein homodimerization activity [GO:0042803]	microfibril [GO:0001527]; extracellular region [GO:0005576]; basement membrane [GO:0005604]; extracellular matrix [GO:0031012]; collagen-containing extracellular matrix [GO:0062023]; extracellular exosome [GO:0070062]; elastic fiber [GO:0071953]; extracellular vesicle [GO:1903561]
Nafisa_PRO7	EGF-containing fibulin-like extracellular matrix protein 2	EFEMP2	A0A024R5G1	O95967	5.5196	0.9647	XT NP B	2023ms1276	aorta development [GO:0035904]; elastic fiber assembly [GO:0048251]; aorta smooth muscle tissue morphogenesis [GO:0060414]; vascular associated smooth muscle cell development [GO:0097084]; regulation of collagen fibril organization [GO:1904026]; positive regulation of collagen fibril organization [GO:1904028]; negative regulation of vascular associated smooth muscle cell proliferation [GO:1904706]; positive regulation of aortic smooth muscle cell differentiation [GO:1904831]; positive regulation of smooth muscle cell-matrix adhesion [GO:1905609]	extracellular matrix structural constituent [GO:0005201]; calcium ion binding [GO:0005509]; protein binding [GO:0005515]; heparin binding [GO:0008201]; protein homodimerization activity [GO:0042803]	microfibril [GO:0001527]; extracellular region [GO:0005576]; basement membrane [GO:0005604]; extracellular matrix [GO:0031012]; collagen-containing extracellular matrix [GO:0062023]; extracellular exosome [GO:0070062]; elastic fiber [GO:0071953]; extracellular vesicle [GO:1903561]
Nafisa_PRO6	EGF-containing fibulin-like extracellular matrix protein 2	EFEMP2	A0A024R5G1	O95967	5.5197	0.9746	XT NP B	2023ms1276	aorta development [GO:0035904]; elastic fiber assembly [GO:0048251]; aorta smooth muscle tissue morphogenesis [GO:0060414]; vascular associated smooth muscle cell development [GO:0097084]; regulation of collagen fibril organization [GO:1904026]; positive regulation of collagen fibril organization [GO:1904028]; negative regulation of vascular associated smooth muscle cell proliferation [GO:1904706]; positive regulation of aortic smooth muscle cell differentiation [GO:1904831]; positive regulation of smooth muscle cell-matrix adhesion [GO:1905609]	extracellular matrix structural constituent [GO:0005201]; calcium ion binding [GO:0005509]; protein binding [GO:0005515]; heparin binding [GO:0008201]; protein homodimerization activity [GO:0042803]	microfibril [GO:0001527]; extracellular region [GO:0005576]; basement membrane [GO:0005604]; extracellular matrix [GO:0031012]; collagen-containing extracellular matrix [GO:0062023]; extracellular exosome [GO:0070062]; elastic fiber [GO:0071953]; extracellular vesicle [GO:1903561]
Nafisa_PRO5	EGF-containing fibulin-like extracellular matrix protein 2	EFEMP2	A0A024R5G1	O95967	5.5178	0.9806	XT NP B	2023ms1276	aorta development [GO:0035904]; elastic fiber assembly [GO:0048251]; aorta smooth muscle tissue morphogenesis [GO:0060414]; vascular associated smooth muscle cell development [GO:0097084]; regulation of collagen fibril organization [GO:1904026]; positive regulation of collagen fibril organization [GO:1904028]; negative regulation of vascular associated smooth muscle cell proliferation [GO:1904706]; positive regulation of aortic smooth muscle cell differentiation [GO:1904831]; positive regulation of smooth muscle cell-matrix adhesion [GO:1905609]	extracellular matrix structural constituent [GO:0005201]; calcium ion binding [GO:0005509]; protein binding [GO:0005515]; heparin binding [GO:0008201]; protein homodimerization activity [GO:0042803]	microfibril [GO:0001527]; extracellular region [GO:0005576]; basement membrane [GO:0005604]; extracellular matrix [GO:0031012]; collagen-containing extracellular matrix [GO:0062023]; extracellular exosome [GO:0070062]; elastic fiber [GO:0071953]; extracellular vesicle [GO:1903561]
Nafisa_PRO4	EGF-containing fibulin-like extracellular matrix protein 2	EFEMP2	A0A024R5G1	O95967	5.5141	0.9419	XT NP B	2023ms1276	aorta development [GO:0035904]; elastic fiber assembly [GO:0048251]; aorta smooth muscle tissue morphogenesis [GO:0060414]; vascular associated smooth muscle cell development [GO:0097084]; regulation of collagen fibril organization [GO:1904026]; positive regulation of collagen fibril organization [GO:1904028]; negative regulation of vascular associated smooth muscle cell proliferation [GO:1904706]; positive regulation of aortic smooth muscle cell differentiation [GO:1904831]; positive regulation of smooth muscle cell-matrix adhesion [GO:1905609]	extracellular matrix structural constituent [GO:0005201]; calcium ion binding [GO:0005509]; protein binding [GO:0005515]; heparin binding [GO:0008201]; protein homodimerization activity [GO:0042803]	microfibril [GO:0001527]; extracellular region [GO:0005576]; basement membrane [GO:0005604]; extracellular matrix [GO:0031012]; collagen-containing extracellular matrix [GO:0062023]; extracellular exosome [GO:0070062]; elastic fiber [GO:0071953]; extracellular vesicle [GO:1903561]
Nafisa_PRO3	EGF-containing fibulin-like extracellular matrix protein 2	EFEMP2	A0A024R5G1	O95967	5.512	0.9414	XT NP B	2023ms1276	aorta development [GO:0035904]; elastic fiber assembly [GO:0048251]; aorta smooth muscle tissue morphogenesis [GO:0060414]; vascular associated smooth muscle cell development [GO:0097084]; regulation of collagen fibril organization [GO:1904026]; positive regulation of collagen fibril organization [GO:1904028]; negative regulation of vascular associated smooth muscle cell proliferation [GO:1904706]; positive regulation of aortic smooth muscle cell differentiation [GO:1904831]; positive regulation of smooth muscle cell-matrix adhesion [GO:1905609]	extracellular matrix structural constituent [GO:0005201]; calcium ion binding [GO:0005509]; protein binding [GO:0005515]; heparin binding [GO:0008201]; protein homodimerization activity [GO:0042803]	microfibril [GO:0001527]; extracellular region [GO:0005576]; basement membrane [GO:0005604]; extracellular matrix [GO:0031012]; collagen-containing extracellular matrix [GO:0062023]; extracellular exosome [GO:0070062]; elastic fiber [GO:0071953]; extracellular vesicle [GO:1903561]
Nafisa_PRO2	EGF-containing fibulin-like extracellular matrix protein 2	EFEMP2	A0A024R5G1	O95967	5.5148	0.963	XT NP B	2023ms1276	aorta development [GO:0035904]; elastic fiber assembly [GO:0048251]; aorta smooth muscle tissue morphogenesis [GO:0060414]; vascular associated smooth muscle cell development [GO:0097084]; regulation of collagen fibril organization [GO:1904026]; positive regulation of collagen fibril organization [GO:1904028]; negative regulation of vascular associated smooth muscle cell proliferation [GO:1904706]; positive regulation of aortic smooth muscle cell differentiation [GO:1904831]; positive regulation of smooth muscle cell-matrix adhesion [GO:1905609]	extracellular matrix structural constituent [GO:0005201]; calcium ion binding [GO:0005509]; protein binding [GO:0005515]; heparin binding [GO:0008201]; protein homodimerization activity [GO:0042803]	microfibril [GO:0001527]; extracellular region [GO:0005576]; basement membrane [GO:0005604]; extracellular matrix [GO:0031012]; collagen-containing extracellular matrix [GO:0062023]; extracellular exosome [GO:0070062]; elastic fiber [GO:0071953]; extracellular vesicle [GO:1903561]
Nafisa_PRO1	EGF-containing fibulin-like extracellular matrix protein 2	EFEMP2	A0A024R5G1	O95967	5.5114	0.9642	XT NP B	2023ms1276	aorta development [GO:0035904]; elastic fiber assembly [GO:0048251]; aorta smooth muscle tissue morphogenesis [GO:0060414]; vascular associated smooth muscle cell development [GO:0097084]; regulation of collagen fibril organization [GO:1904026]; positive regulation of collagen fibril organization [GO:1904028]; negative regulation of vascular associated smooth muscle cell proliferation [GO:1904706]; positive regulation of aortic smooth muscle cell differentiation [GO:1904831]; positive regulation of smooth muscle cell-matrix adhesion [GO:1905609]	extracellular matrix structural constituent [GO:0005201]; calcium ion binding [GO:0005509]; protein binding [GO:0005515]; heparin binding [GO:0008201]; protein homodimerization activity [GO:0042803]	microfibril [GO:0001527]; extracellular region [GO:0005576]; basement membrane [GO:0005604]; extracellular matrix [GO:0031012]; collagen-containing extracellular matrix [GO:0062023]; extracellular exosome [GO:0070062]; elastic fiber [GO:0071953]; extracellular vesicle [GO:1903561]
Nafisa_SEN7	Transforming acidic coiled-coil-containing protein 1;Isoform of O75410, Isoform 2 of Transforming acidic coiled-coil-containing protein 1;Isoform of O75410, Isoform 9 of Transforming acidic coiled-coil-containing protein 1	TACC1;TACC1;TACC1	NA	O75410;O75410-2;O75410-9	4.6251	0.0123	XT NP A	2023ms1276	mitotic spindle organization [GO:0007052]; positive regulation of transcription, DNA-templated [GO:0045893]; cell division [GO:0051301]; cell population proliferation [GO:0008283]; cerebral cortex development [GO:0021987]; microtubule cytoskeleton organization [GO:0000226]; ;	protein binding [GO:0005515]; nuclear receptor binding [GO:0016922]; estrogen receptor binding [GO:0030331]; nuclear receptor coactivator activity [GO:0030374]; glucocorticoid receptor binding [GO:0035259]; retinoic acid receptor binding [GO:0042974]; peroxisome proliferator activated receptor binding [GO:0042975]; retinoid X receptor binding [GO:0046965]; thyroid hormone receptor binding [GO:0046966]; ;	nucleus [GO:0005634]; microtubule organizing center [GO:0005815]; cytosol [GO:0005829]; membrane [GO:0016020]; midbody [GO:0030496]; cytoplasm [GO:0005737]; ;
Nafisa_SEN6	Transforming acidic coiled-coil-containing protein 1;Isoform of O75410, Isoform 2 of Transforming acidic coiled-coil-containing protein 1;Isoform of O75410, Isoform 9 of Transforming acidic coiled-coil-containing protein 1	TACC1;TACC1;TACC1	NA	O75410;O75410-2;O75410-9	4.6633	0.0362	XT NP A	2023ms1276	mitotic spindle organization [GO:0007052]; positive regulation of transcription, DNA-templated [GO:0045893]; cell division [GO:0051301]; cell population proliferation [GO:0008283]; cerebral cortex development [GO:0021987]; microtubule cytoskeleton organization [GO:0000226]; ;	protein binding [GO:0005515]; nuclear receptor binding [GO:0016922]; estrogen receptor binding [GO:0030331]; nuclear receptor coactivator activity [GO:0030374]; glucocorticoid receptor binding [GO:0035259]; retinoic acid receptor binding [GO:0042974]; peroxisome proliferator activated receptor binding [GO:0042975]; retinoid X receptor binding [GO:0046965]; thyroid hormone receptor binding [GO:0046966]; ;	nucleus [GO:0005634]; microtubule organizing center [GO:0005815]; cytosol [GO:0005829]; membrane [GO:0016020]; midbody [GO:0030496]; cytoplasm [GO:0005737]; ;
Nafisa_SEN5	Transforming acidic coiled-coil-containing protein 1;Isoform of O75410, Isoform 2 of Transforming acidic coiled-coil-containing protein 1;Isoform of O75410, Isoform 9 of Transforming acidic coiled-coil-containing protein 1	TACC1;TACC1;TACC1	NA	O75410;O75410-2;O75410-9	4.7154	0.0623	XT NP A	2023ms1276	mitotic spindle organization [GO:0007052]; positive regulation of transcription, DNA-templated [GO:0045893]; cell division [GO:0051301]; cell population proliferation [GO:0008283]; cerebral cortex development [GO:0021987]; microtubule cytoskeleton organization [GO:0000226]; ;	protein binding [GO:0005515]; nuclear receptor binding [GO:0016922]; estrogen receptor binding [GO:0030331]; nuclear receptor coactivator activity [GO:0030374]; glucocorticoid receptor binding [GO:0035259]; retinoic acid receptor binding [GO:0042974]; peroxisome proliferator activated receptor binding [GO:0042975]; retinoid X receptor binding [GO:0046965]; thyroid hormone receptor binding [GO:0046966]; ;	nucleus [GO:0005634]; microtubule organizing center [GO:0005815]; cytosol [GO:0005829]; membrane [GO:0016020]; midbody [GO:0030496]; cytoplasm [GO:0005737]; ;
Nafisa_SEN4	Transforming acidic coiled-coil-containing protein 1;Isoform of O75410, Isoform 2 of Transforming acidic coiled-coil-containing protein 1;Isoform of O75410, Isoform 9 of Transforming acidic coiled-coil-containing protein 1	TACC1;TACC1;TACC1	NA	O75410;O75410-2;O75410-9	4.6043	-0.0161	XT NP A	2023ms1276	mitotic spindle organization [GO:0007052]; positive regulation of transcription, DNA-templated [GO:0045893]; cell division [GO:0051301]; cell population proliferation [GO:0008283]; cerebral cortex development [GO:0021987]; microtubule cytoskeleton organization [GO:0000226]; ;	protein binding [GO:0005515]; nuclear receptor binding [GO:0016922]; estrogen receptor binding [GO:0030331]; nuclear receptor coactivator activity [GO:0030374]; glucocorticoid receptor binding [GO:0035259]; retinoic acid receptor binding [GO:0042974]; peroxisome proliferator activated receptor binding [GO:0042975]; retinoid X receptor binding [GO:0046965]; thyroid hormone receptor binding [GO:0046966]; ;	nucleus [GO:0005634]; microtubule organizing center [GO:0005815]; cytosol [GO:0005829]; membrane [GO:0016020]; midbody [GO:0030496]; cytoplasm [GO:0005737]; ;
Nafisa_SEN3	Transforming acidic coiled-coil-containing protein 1;Isoform of O75410, Isoform 2 of Transforming acidic coiled-coil-containing protein 1;Isoform of O75410, Isoform 9 of Transforming acidic coiled-coil-containing protein 1	TACC1;TACC1;TACC1	NA	O75410;O75410-2;O75410-9	4.6043	-0.0154	XT NP A	2023ms1276	mitotic spindle organization [GO:0007052]; positive regulation of transcription, DNA-templated [GO:0045893]; cell division [GO:0051301]; cell population proliferation [GO:0008283]; cerebral cortex development [GO:0021987]; microtubule cytoskeleton organization [GO:0000226]; ;	protein binding [GO:0005515]; nuclear receptor binding [GO:0016922]; estrogen receptor binding [GO:0030331]; nuclear receptor coactivator activity [GO:0030374]; glucocorticoid receptor binding [GO:0035259]; retinoic acid receptor binding [GO:0042974]; peroxisome proliferator activated receptor binding [GO:0042975]; retinoid X receptor binding [GO:0046965]; thyroid hormone receptor binding [GO:0046966]; ;	nucleus [GO:0005634]; microtubule organizing center [GO:0005815]; cytosol [GO:0005829]; membrane [GO:0016020]; midbody [GO:0030496]; cytoplasm [GO:0005737]; ;
Nafisa_SEN2	Transforming acidic coiled-coil-containing protein 1;Isoform of O75410, Isoform 2 of Transforming acidic coiled-coil-containing protein 1;Isoform of O75410, Isoform 9 of Transforming acidic coiled-coil-containing protein 1	TACC1;TACC1;TACC1	NA	O75410;O75410-2;O75410-9	4.6412	0.0083	XT NP A	2023ms1276	mitotic spindle organization [GO:0007052]; positive regulation of transcription, DNA-templated [GO:0045893]; cell division [GO:0051301]; cell population proliferation [GO:0008283]; cerebral cortex development [GO:0021987]; microtubule cytoskeleton organization [GO:0000226]; ;	protein binding [GO:0005515]; nuclear receptor binding [GO:0016922]; estrogen receptor binding [GO:0030331]; nuclear receptor coactivator activity [GO:0030374]; glucocorticoid receptor binding [GO:0035259]; retinoic acid receptor binding [GO:0042974]; peroxisome proliferator activated receptor binding [GO:0042975]; retinoid X receptor binding [GO:0046965]; thyroid hormone receptor binding [GO:0046966]; ;	nucleus [GO:0005634]; microtubule organizing center [GO:0005815]; cytosol [GO:0005829]; membrane [GO:0016020]; midbody [GO:0030496]; cytoplasm [GO:0005737]; ;
Nafisa_SEN1	Transforming acidic coiled-coil-containing protein 1;Isoform of O75410, Isoform 2 of Transforming acidic coiled-coil-containing protein 1;Isoform of O75410, Isoform 9 of Transforming acidic coiled-coil-containing protein 1	TACC1;TACC1;TACC1	NA	O75410;O75410-2;O75410-9	4.6276	0.0099	XT NP A	2023ms1276	mitotic spindle organization [GO:0007052]; positive regulation of transcription, DNA-templated [GO:0045893]; cell division [GO:0051301]; cell population proliferation [GO:0008283]; cerebral cortex development [GO:0021987]; microtubule cytoskeleton organization [GO:0000226]; ;	protein binding [GO:0005515]; nuclear receptor binding [GO:0016922]; estrogen receptor binding [GO:0030331]; nuclear receptor coactivator activity [GO:0030374]; glucocorticoid receptor binding [GO:0035259]; retinoic acid receptor binding [GO:0042974]; peroxisome proliferator activated receptor binding [GO:0042975]; retinoid X receptor binding [GO:0046965]; thyroid hormone receptor binding [GO:0046966]; ;	nucleus [GO:0005634]; microtubule organizing center [GO:0005815]; cytosol [GO:0005829]; membrane [GO:0016020]; midbody [GO:0030496]; cytoplasm [GO:0005737]; ;
Nafisa_PRO7	Transforming acidic coiled-coil-containing protein 1;Isoform of O75410, Isoform 2 of Transforming acidic coiled-coil-containing protein 1;Isoform of O75410, Isoform 9 of Transforming acidic coiled-coil-containing protein 1	TACC1;TACC1;TACC1	NA	O75410;O75410-2;O75410-9	4.5029	-0.052	XT NP A	2023ms1276	mitotic spindle organization [GO:0007052]; positive regulation of transcription, DNA-templated [GO:0045893]; cell division [GO:0051301]; cell population proliferation [GO:0008283]; cerebral cortex development [GO:0021987]; microtubule cytoskeleton organization [GO:0000226]; ;	protein binding [GO:0005515]; nuclear receptor binding [GO:0016922]; estrogen receptor binding [GO:0030331]; nuclear receptor coactivator activity [GO:0030374]; glucocorticoid receptor binding [GO:0035259]; retinoic acid receptor binding [GO:0042974]; peroxisome proliferator activated receptor binding [GO:0042975]; retinoid X receptor binding [GO:0046965]; thyroid hormone receptor binding [GO:0046966]; ;	nucleus [GO:0005634]; microtubule organizing center [GO:0005815]; cytosol [GO:0005829]; membrane [GO:0016020]; midbody [GO:0030496]; cytoplasm [GO:0005737]; ;
Nafisa_PRO6	Transforming acidic coiled-coil-containing protein 1;Isoform of O75410, Isoform 2 of Transforming acidic coiled-coil-containing protein 1;Isoform of O75410, Isoform 9 of Transforming acidic coiled-coil-containing protein 1	TACC1;TACC1;TACC1	NA	O75410;O75410-2;O75410-9	4.4853	-0.0597	XT NP A	2023ms1276	mitotic spindle organization [GO:0007052]; positive regulation of transcription, DNA-templated [GO:0045893]; cell division [GO:0051301]; cell population proliferation [GO:0008283]; cerebral cortex development [GO:0021987]; microtubule cytoskeleton organization [GO:0000226]; ;	protein binding [GO:0005515]; nuclear receptor binding [GO:0016922]; estrogen receptor binding [GO:0030331]; nuclear receptor coactivator activity [GO:0030374]; glucocorticoid receptor binding [GO:0035259]; retinoic acid receptor binding [GO:0042974]; peroxisome proliferator activated receptor binding [GO:0042975]; retinoid X receptor binding [GO:0046965]; thyroid hormone receptor binding [GO:0046966]; ;	nucleus [GO:0005634]; microtubule organizing center [GO:0005815]; cytosol [GO:0005829]; membrane [GO:0016020]; midbody [GO:0030496]; cytoplasm [GO:0005737]; ;
Nafisa_PRO5	Transforming acidic coiled-coil-containing protein 1;Isoform of O75410, Isoform 2 of Transforming acidic coiled-coil-containing protein 1;Isoform of O75410, Isoform 9 of Transforming acidic coiled-coil-containing protein 1	TACC1;TACC1;TACC1	NA	O75410;O75410-2;O75410-9	4.4729	-0.0643	XT NP A	2023ms1276	mitotic spindle organization [GO:0007052]; positive regulation of transcription, DNA-templated [GO:0045893]; cell division [GO:0051301]; cell population proliferation [GO:0008283]; cerebral cortex development [GO:0021987]; microtubule cytoskeleton organization [GO:0000226]; ;	protein binding [GO:0005515]; nuclear receptor binding [GO:0016922]; estrogen receptor binding [GO:0030331]; nuclear receptor coactivator activity [GO:0030374]; glucocorticoid receptor binding [GO:0035259]; retinoic acid receptor binding [GO:0042974]; peroxisome proliferator activated receptor binding [GO:0042975]; retinoid X receptor binding [GO:0046965]; thyroid hormone receptor binding [GO:0046966]; ;	nucleus [GO:0005634]; microtubule organizing center [GO:0005815]; cytosol [GO:0005829]; membrane [GO:0016020]; midbody [GO:0030496]; cytoplasm [GO:0005737]; ;
Nafisa_PRO4	Transforming acidic coiled-coil-containing protein 1;Isoform of O75410, Isoform 2 of Transforming acidic coiled-coil-containing protein 1;Isoform of O75410, Isoform 9 of Transforming acidic coiled-coil-containing protein 1	TACC1;TACC1;TACC1	NA	O75410;O75410-2;O75410-9	4.403	-0.1692	XT NP A	2023ms1276	mitotic spindle organization [GO:0007052]; positive regulation of transcription, DNA-templated [GO:0045893]; cell division [GO:0051301]; cell population proliferation [GO:0008283]; cerebral cortex development [GO:0021987]; microtubule cytoskeleton organization [GO:0000226]; ;	protein binding [GO:0005515]; nuclear receptor binding [GO:0016922]; estrogen receptor binding [GO:0030331]; nuclear receptor coactivator activity [GO:0030374]; glucocorticoid receptor binding [GO:0035259]; retinoic acid receptor binding [GO:0042974]; peroxisome proliferator activated receptor binding [GO:0042975]; retinoid X receptor binding [GO:0046965]; thyroid hormone receptor binding [GO:0046966]; ;	nucleus [GO:0005634]; microtubule organizing center [GO:0005815]; cytosol [GO:0005829]; membrane [GO:0016020]; midbody [GO:0030496]; cytoplasm [GO:0005737]; ;
Nafisa_PRO3	Transforming acidic coiled-coil-containing protein 1;Isoform of O75410, Isoform 2 of Transforming acidic coiled-coil-containing protein 1;Isoform of O75410, Isoform 9 of Transforming acidic coiled-coil-containing protein 1	TACC1;TACC1;TACC1	NA	O75410;O75410-2;O75410-9	4.5353	-0.0352	XT NP A	2023ms1276	mitotic spindle organization [GO:0007052]; positive regulation of transcription, DNA-templated [GO:0045893]; cell division [GO:0051301]; cell population proliferation [GO:0008283]; cerebral cortex development [GO:0021987]; microtubule cytoskeleton organization [GO:0000226]; ;	protein binding [GO:0005515]; nuclear receptor binding [GO:0016922]; estrogen receptor binding [GO:0030331]; nuclear receptor coactivator activity [GO:0030374]; glucocorticoid receptor binding [GO:0035259]; retinoic acid receptor binding [GO:0042974]; peroxisome proliferator activated receptor binding [GO:0042975]; retinoid X receptor binding [GO:0046965]; thyroid hormone receptor binding [GO:0046966]; ;	nucleus [GO:0005634]; microtubule organizing center [GO:0005815]; cytosol [GO:0005829]; membrane [GO:0016020]; midbody [GO:0030496]; cytoplasm [GO:0005737]; ;
Nafisa_PRO2	Transforming acidic coiled-coil-containing protein 1;Isoform of O75410, Isoform 2 of Transforming acidic coiled-coil-containing protein 1;Isoform of O75410, Isoform 9 of Transforming acidic coiled-coil-containing protein 1	TACC1;TACC1;TACC1	NA	O75410;O75410-2;O75410-9	4.5469	-0.0048	XT NP A	2023ms1276	mitotic spindle organization [GO:0007052]; positive regulation of transcription, DNA-templated [GO:0045893]; cell division [GO:0051301]; cell population proliferation [GO:0008283]; cerebral cortex development [GO:0021987]; microtubule cytoskeleton organization [GO:0000226]; ;	protein binding [GO:0005515]; nuclear receptor binding [GO:0016922]; estrogen receptor binding [GO:0030331]; nuclear receptor coactivator activity [GO:0030374]; glucocorticoid receptor binding [GO:0035259]; retinoic acid receptor binding [GO:0042974]; peroxisome proliferator activated receptor binding [GO:0042975]; retinoid X receptor binding [GO:0046965]; thyroid hormone receptor binding [GO:0046966]; ;	nucleus [GO:0005634]; microtubule organizing center [GO:0005815]; cytosol [GO:0005829]; membrane [GO:0016020]; midbody [GO:0030496]; cytoplasm [GO:0005737]; ;
Nafisa_PRO1	Transforming acidic coiled-coil-containing protein 1;Isoform of O75410, Isoform 2 of Transforming acidic coiled-coil-containing protein 1;Isoform of O75410, Isoform 9 of Transforming acidic coiled-coil-containing protein 1	TACC1;TACC1;TACC1	NA	O75410;O75410-2;O75410-9	4.4822	-0.0651	XT NP A	2023ms1276	mitotic spindle organization [GO:0007052]; positive regulation of transcription, DNA-templated [GO:0045893]; cell division [GO:0051301]; cell population proliferation [GO:0008283]; cerebral cortex development [GO:0021987]; microtubule cytoskeleton organization [GO:0000226]; ;	protein binding [GO:0005515]; nuclear receptor binding [GO:0016922]; estrogen receptor binding [GO:0030331]; nuclear receptor coactivator activity [GO:0030374]; glucocorticoid receptor binding [GO:0035259]; retinoic acid receptor binding [GO:0042974]; peroxisome proliferator activated receptor binding [GO:0042975]; retinoid X receptor binding [GO:0046965]; thyroid hormone receptor binding [GO:0046966]; ;	nucleus [GO:0005634]; microtubule organizing center [GO:0005815]; cytosol [GO:0005829]; membrane [GO:0016020]; midbody [GO:0030496]; cytoplasm [GO:0005737]; ;
Nafisa_SEN7	60S ribosomal protein L22	RPL22	P35268	P35268	6.1304	1.5176	XT NP A	2023ms1276	cytoplasmic translation [GO:0002181]; translation [GO:0006412]; alpha-beta T cell differentiation [GO:0046632]; regulation of translation at presynapse, modulating synaptic transmission [GO:0099577]	RNA binding [GO:0003723]; structural constituent of ribosome [GO:0003735]; protein binding [GO:0005515]; heparin binding [GO:0008201]; identical protein binding [GO:0042802]; translation regulator activity [GO:0045182]	nucleus [GO:0005634]; cytoplasm [GO:0005737]; cytosol [GO:0005829]; focal adhesion [GO:0005925]; cytosolic ribosome [GO:0022626]; extracellular exosome [GO:0070062]; presynapse [GO:0098793]; glutamatergic synapse [GO:0098978]; cytosolic large ribosomal subunit [GO:0022625]; ribonucleoprotein complex [GO:1990904]
Nafisa_SEN6	60S ribosomal protein L22	RPL22	P35268	P35268	6.1744	1.5474	XT NP A	2023ms1276	cytoplasmic translation [GO:0002181]; translation [GO:0006412]; alpha-beta T cell differentiation [GO:0046632]; regulation of translation at presynapse, modulating synaptic transmission [GO:0099577]	RNA binding [GO:0003723]; structural constituent of ribosome [GO:0003735]; protein binding [GO:0005515]; heparin binding [GO:0008201]; identical protein binding [GO:0042802]; translation regulator activity [GO:0045182]	nucleus [GO:0005634]; cytoplasm [GO:0005737]; cytosol [GO:0005829]; focal adhesion [GO:0005925]; cytosolic ribosome [GO:0022626]; extracellular exosome [GO:0070062]; presynapse [GO:0098793]; glutamatergic synapse [GO:0098978]; cytosolic large ribosomal subunit [GO:0022625]; ribonucleoprotein complex [GO:1990904]
Nafisa_SEN5	60S ribosomal protein L22	RPL22	P35268	P35268	6.2164	1.5633	XT NP A	2023ms1276	cytoplasmic translation [GO:0002181]; translation [GO:0006412]; alpha-beta T cell differentiation [GO:0046632]; regulation of translation at presynapse, modulating synaptic transmission [GO:0099577]	RNA binding [GO:0003723]; structural constituent of ribosome [GO:0003735]; protein binding [GO:0005515]; heparin binding [GO:0008201]; identical protein binding [GO:0042802]; translation regulator activity [GO:0045182]	nucleus [GO:0005634]; cytoplasm [GO:0005737]; cytosol [GO:0005829]; focal adhesion [GO:0005925]; cytosolic ribosome [GO:0022626]; extracellular exosome [GO:0070062]; presynapse [GO:0098793]; glutamatergic synapse [GO:0098978]; cytosolic large ribosomal subunit [GO:0022625]; ribonucleoprotein complex [GO:1990904]
Nafisa_SEN4	60S ribosomal protein L22	RPL22	P35268	P35268	6.1233	1.503	XT NP A	2023ms1276	cytoplasmic translation [GO:0002181]; translation [GO:0006412]; alpha-beta T cell differentiation [GO:0046632]; regulation of translation at presynapse, modulating synaptic transmission [GO:0099577]	RNA binding [GO:0003723]; structural constituent of ribosome [GO:0003735]; protein binding [GO:0005515]; heparin binding [GO:0008201]; identical protein binding [GO:0042802]; translation regulator activity [GO:0045182]	nucleus [GO:0005634]; cytoplasm [GO:0005737]; cytosol [GO:0005829]; focal adhesion [GO:0005925]; cytosolic ribosome [GO:0022626]; extracellular exosome [GO:0070062]; presynapse [GO:0098793]; glutamatergic synapse [GO:0098978]; cytosolic large ribosomal subunit [GO:0022625]; ribonucleoprotein complex [GO:1990904]
Nafisa_SEN3	60S ribosomal protein L22	RPL22	P35268	P35268	6.1183	1.4987	XT NP A	2023ms1276	cytoplasmic translation [GO:0002181]; translation [GO:0006412]; alpha-beta T cell differentiation [GO:0046632]; regulation of translation at presynapse, modulating synaptic transmission [GO:0099577]	RNA binding [GO:0003723]; structural constituent of ribosome [GO:0003735]; protein binding [GO:0005515]; heparin binding [GO:0008201]; identical protein binding [GO:0042802]; translation regulator activity [GO:0045182]	nucleus [GO:0005634]; cytoplasm [GO:0005737]; cytosol [GO:0005829]; focal adhesion [GO:0005925]; cytosolic ribosome [GO:0022626]; extracellular exosome [GO:0070062]; presynapse [GO:0098793]; glutamatergic synapse [GO:0098978]; cytosolic large ribosomal subunit [GO:0022625]; ribonucleoprotein complex [GO:1990904]
Nafisa_SEN2	60S ribosomal protein L22	RPL22	P35268	P35268	6.1522	1.5192	XT NP A	2023ms1276	cytoplasmic translation [GO:0002181]; translation [GO:0006412]; alpha-beta T cell differentiation [GO:0046632]; regulation of translation at presynapse, modulating synaptic transmission [GO:0099577]	RNA binding [GO:0003723]; structural constituent of ribosome [GO:0003735]; protein binding [GO:0005515]; heparin binding [GO:0008201]; identical protein binding [GO:0042802]; translation regulator activity [GO:0045182]	nucleus [GO:0005634]; cytoplasm [GO:0005737]; cytosol [GO:0005829]; focal adhesion [GO:0005925]; cytosolic ribosome [GO:0022626]; extracellular exosome [GO:0070062]; presynapse [GO:0098793]; glutamatergic synapse [GO:0098978]; cytosolic large ribosomal subunit [GO:0022625]; ribonucleoprotein complex [GO:1990904]
Nafisa_SEN1	60S ribosomal protein L22	RPL22	P35268	P35268	6.1701	1.5524	XT NP A	2023ms1276	cytoplasmic translation [GO:0002181]; translation [GO:0006412]; alpha-beta T cell differentiation [GO:0046632]; regulation of translation at presynapse, modulating synaptic transmission [GO:0099577]	RNA binding [GO:0003723]; structural constituent of ribosome [GO:0003735]; protein binding [GO:0005515]; heparin binding [GO:0008201]; identical protein binding [GO:0042802]; translation regulator activity [GO:0045182]	nucleus [GO:0005634]; cytoplasm [GO:0005737]; cytosol [GO:0005829]; focal adhesion [GO:0005925]; cytosolic ribosome [GO:0022626]; extracellular exosome [GO:0070062]; presynapse [GO:0098793]; glutamatergic synapse [GO:0098978]; cytosolic large ribosomal subunit [GO:0022625]; ribonucleoprotein complex [GO:1990904]
Nafisa_PRO7	60S ribosomal protein L22	RPL22	P35268	P35268	5.785	1.2301	XT NP A	2023ms1276	cytoplasmic translation [GO:0002181]; translation [GO:0006412]; alpha-beta T cell differentiation [GO:0046632]; regulation of translation at presynapse, modulating synaptic transmission [GO:0099577]	RNA binding [GO:0003723]; structural constituent of ribosome [GO:0003735]; protein binding [GO:0005515]; heparin binding [GO:0008201]; identical protein binding [GO:0042802]; translation regulator activity [GO:0045182]	nucleus [GO:0005634]; cytoplasm [GO:0005737]; cytosol [GO:0005829]; focal adhesion [GO:0005925]; cytosolic ribosome [GO:0022626]; extracellular exosome [GO:0070062]; presynapse [GO:0098793]; glutamatergic synapse [GO:0098978]; cytosolic large ribosomal subunit [GO:0022625]; ribonucleoprotein complex [GO:1990904]
Nafisa_PRO6	60S ribosomal protein L22	RPL22	P35268	P35268	5.6809	1.1358	XT NP A	2023ms1276	cytoplasmic translation [GO:0002181]; translation [GO:0006412]; alpha-beta T cell differentiation [GO:0046632]; regulation of translation at presynapse, modulating synaptic transmission [GO:0099577]	RNA binding [GO:0003723]; structural constituent of ribosome [GO:0003735]; protein binding [GO:0005515]; heparin binding [GO:0008201]; identical protein binding [GO:0042802]; translation regulator activity [GO:0045182]	nucleus [GO:0005634]; cytoplasm [GO:0005737]; cytosol [GO:0005829]; focal adhesion [GO:0005925]; cytosolic ribosome [GO:0022626]; extracellular exosome [GO:0070062]; presynapse [GO:0098793]; glutamatergic synapse [GO:0098978]; cytosolic large ribosomal subunit [GO:0022625]; ribonucleoprotein complex [GO:1990904]
Nafisa_PRO5	60S ribosomal protein L22	RPL22	P35268	P35268	5.7012	1.164	XT NP A	2023ms1276	cytoplasmic translation [GO:0002181]; translation [GO:0006412]; alpha-beta T cell differentiation [GO:0046632]; regulation of translation at presynapse, modulating synaptic transmission [GO:0099577]	RNA binding [GO:0003723]; structural constituent of ribosome [GO:0003735]; protein binding [GO:0005515]; heparin binding [GO:0008201]; identical protein binding [GO:0042802]; translation regulator activity [GO:0045182]	nucleus [GO:0005634]; cytoplasm [GO:0005737]; cytosol [GO:0005829]; focal adhesion [GO:0005925]; cytosolic ribosome [GO:0022626]; extracellular exosome [GO:0070062]; presynapse [GO:0098793]; glutamatergic synapse [GO:0098978]; cytosolic large ribosomal subunit [GO:0022625]; ribonucleoprotein complex [GO:1990904]
Nafisa_PRO4	60S ribosomal protein L22	RPL22	P35268	P35268	5.8837	1.3115	XT NP A	2023ms1276	cytoplasmic translation [GO:0002181]; translation [GO:0006412]; alpha-beta T cell differentiation [GO:0046632]; regulation of translation at presynapse, modulating synaptic transmission [GO:0099577]	RNA binding [GO:0003723]; structural constituent of ribosome [GO:0003735]; protein binding [GO:0005515]; heparin binding [GO:0008201]; identical protein binding [GO:0042802]; translation regulator activity [GO:0045182]	nucleus [GO:0005634]; cytoplasm [GO:0005737]; cytosol [GO:0005829]; focal adhesion [GO:0005925]; cytosolic ribosome [GO:0022626]; extracellular exosome [GO:0070062]; presynapse [GO:0098793]; glutamatergic synapse [GO:0098978]; cytosolic large ribosomal subunit [GO:0022625]; ribonucleoprotein complex [GO:1990904]
Nafisa_PRO3	60S ribosomal protein L22	RPL22	P35268	P35268	5.8787	1.3081	XT NP A	2023ms1276	cytoplasmic translation [GO:0002181]; translation [GO:0006412]; alpha-beta T cell differentiation [GO:0046632]; regulation of translation at presynapse, modulating synaptic transmission [GO:0099577]	RNA binding [GO:0003723]; structural constituent of ribosome [GO:0003735]; protein binding [GO:0005515]; heparin binding [GO:0008201]; identical protein binding [GO:0042802]; translation regulator activity [GO:0045182]	nucleus [GO:0005634]; cytoplasm [GO:0005737]; cytosol [GO:0005829]; focal adhesion [GO:0005925]; cytosolic ribosome [GO:0022626]; extracellular exosome [GO:0070062]; presynapse [GO:0098793]; glutamatergic synapse [GO:0098978]; cytosolic large ribosomal subunit [GO:0022625]; ribonucleoprotein complex [GO:1990904]
Nafisa_PRO2	60S ribosomal protein L22	RPL22	P35268	P35268	5.7552	1.2035	XT NP A	2023ms1276	cytoplasmic translation [GO:0002181]; translation [GO:0006412]; alpha-beta T cell differentiation [GO:0046632]; regulation of translation at presynapse, modulating synaptic transmission [GO:0099577]	RNA binding [GO:0003723]; structural constituent of ribosome [GO:0003735]; protein binding [GO:0005515]; heparin binding [GO:0008201]; identical protein binding [GO:0042802]; translation regulator activity [GO:0045182]	nucleus [GO:0005634]; cytoplasm [GO:0005737]; cytosol [GO:0005829]; focal adhesion [GO:0005925]; cytosolic ribosome [GO:0022626]; extracellular exosome [GO:0070062]; presynapse [GO:0098793]; glutamatergic synapse [GO:0098978]; cytosolic large ribosomal subunit [GO:0022625]; ribonucleoprotein complex [GO:1990904]
Nafisa_PRO1	60S ribosomal protein L22	RPL22	P35268	P35268	5.7409	1.1937	XT NP A	2023ms1276	cytoplasmic translation [GO:0002181]; translation [GO:0006412]; alpha-beta T cell differentiation [GO:0046632]; regulation of translation at presynapse, modulating synaptic transmission [GO:0099577]	RNA binding [GO:0003723]; structural constituent of ribosome [GO:0003735]; protein binding [GO:0005515]; heparin binding [GO:0008201]; identical protein binding [GO:0042802]; translation regulator activity [GO:0045182]	nucleus [GO:0005634]; cytoplasm [GO:0005737]; cytosol [GO:0005829]; focal adhesion [GO:0005925]; cytosolic ribosome [GO:0022626]; extracellular exosome [GO:0070062]; presynapse [GO:0098793]; glutamatergic synapse [GO:0098978]; cytosolic large ribosomal subunit [GO:0022625]; ribonucleoprotein complex [GO:1990904]
Nafisa_SEN7	Serine/threonine-protein kinase TAO3	TAOK3	Q9H2K8	Q9H2K8	5.2772	0.6644	XT NP A	2023ms1276	MAPK cascade [GO:0000165]; DNA repair [GO:0006281]; protein phosphorylation [GO:0006468]; cellular response to DNA damage stimulus [GO:0006974]; mitotic G2 DNA damage checkpoint signaling [GO:0007095]; positive regulation of stress-activated MAPK cascade [GO:0032874]; negative regulation of catalytic activity [GO:0043086]; positive regulation of JUN kinase activity [GO:0043507]; negative regulation of JNK cascade [GO:0046329]; positive regulation of JNK cascade [GO:0046330]; protein autophosphorylation [GO:0046777]; intracellular signal transduction [GO:0035556]; neuron projection morphogenesis [GO:0048812]; regulation of MAPK cascade [GO:0043408]	protein serine/threonine kinase activity [GO:0004674]; protein kinase inhibitor activity [GO:0004860]; protein binding [GO:0005515]; ATP binding [GO:0005524]; transferase activity [GO:0016740]; protein serine kinase activity [GO:0106310]; protein threonine kinase activity [GO:0106311]	plasma membrane [GO:0005886]; cytoplasm [GO:0005737]
Nafisa_SEN6	Serine/threonine-protein kinase TAO3	TAOK3	Q9H2K8	Q9H2K8	5.2971	0.67	XT NP A	2023ms1276	MAPK cascade [GO:0000165]; DNA repair [GO:0006281]; protein phosphorylation [GO:0006468]; cellular response to DNA damage stimulus [GO:0006974]; mitotic G2 DNA damage checkpoint signaling [GO:0007095]; positive regulation of stress-activated MAPK cascade [GO:0032874]; negative regulation of catalytic activity [GO:0043086]; positive regulation of JUN kinase activity [GO:0043507]; negative regulation of JNK cascade [GO:0046329]; positive regulation of JNK cascade [GO:0046330]; protein autophosphorylation [GO:0046777]; intracellular signal transduction [GO:0035556]; neuron projection morphogenesis [GO:0048812]; regulation of MAPK cascade [GO:0043408]	protein serine/threonine kinase activity [GO:0004674]; protein kinase inhibitor activity [GO:0004860]; protein binding [GO:0005515]; ATP binding [GO:0005524]; transferase activity [GO:0016740]; protein serine kinase activity [GO:0106310]; protein threonine kinase activity [GO:0106311]	plasma membrane [GO:0005886]; cytoplasm [GO:0005737]
Nafisa_SEN5	Serine/threonine-protein kinase TAO3	TAOK3	Q9H2K8	Q9H2K8	5.3622	0.7091	XT NP A	2023ms1276	MAPK cascade [GO:0000165]; DNA repair [GO:0006281]; protein phosphorylation [GO:0006468]; cellular response to DNA damage stimulus [GO:0006974]; mitotic G2 DNA damage checkpoint signaling [GO:0007095]; positive regulation of stress-activated MAPK cascade [GO:0032874]; negative regulation of catalytic activity [GO:0043086]; positive regulation of JUN kinase activity [GO:0043507]; negative regulation of JNK cascade [GO:0046329]; positive regulation of JNK cascade [GO:0046330]; protein autophosphorylation [GO:0046777]; intracellular signal transduction [GO:0035556]; neuron projection morphogenesis [GO:0048812]; regulation of MAPK cascade [GO:0043408]	protein serine/threonine kinase activity [GO:0004674]; protein kinase inhibitor activity [GO:0004860]; protein binding [GO:0005515]; ATP binding [GO:0005524]; transferase activity [GO:0016740]; protein serine kinase activity [GO:0106310]; protein threonine kinase activity [GO:0106311]	plasma membrane [GO:0005886]; cytoplasm [GO:0005737]
Nafisa_SEN4	Serine/threonine-protein kinase TAO3	TAOK3	Q9H2K8	Q9H2K8	5.2715	0.6511	XT NP A	2023ms1276	MAPK cascade [GO:0000165]; DNA repair [GO:0006281]; protein phosphorylation [GO:0006468]; cellular response to DNA damage stimulus [GO:0006974]; mitotic G2 DNA damage checkpoint signaling [GO:0007095]; positive regulation of stress-activated MAPK cascade [GO:0032874]; negative regulation of catalytic activity [GO:0043086]; positive regulation of JUN kinase activity [GO:0043507]; negative regulation of JNK cascade [GO:0046329]; positive regulation of JNK cascade [GO:0046330]; protein autophosphorylation [GO:0046777]; intracellular signal transduction [GO:0035556]; neuron projection morphogenesis [GO:0048812]; regulation of MAPK cascade [GO:0043408]	protein serine/threonine kinase activity [GO:0004674]; protein kinase inhibitor activity [GO:0004860]; protein binding [GO:0005515]; ATP binding [GO:0005524]; transferase activity [GO:0016740]; protein serine kinase activity [GO:0106310]; protein threonine kinase activity [GO:0106311]	plasma membrane [GO:0005886]; cytoplasm [GO:0005737]
Nafisa_SEN3	Serine/threonine-protein kinase TAO3	TAOK3	Q9H2K8	Q9H2K8	5.2728	0.6531	XT NP A	2023ms1276	MAPK cascade [GO:0000165]; DNA repair [GO:0006281]; protein phosphorylation [GO:0006468]; cellular response to DNA damage stimulus [GO:0006974]; mitotic G2 DNA damage checkpoint signaling [GO:0007095]; positive regulation of stress-activated MAPK cascade [GO:0032874]; negative regulation of catalytic activity [GO:0043086]; positive regulation of JUN kinase activity [GO:0043507]; negative regulation of JNK cascade [GO:0046329]; positive regulation of JNK cascade [GO:0046330]; protein autophosphorylation [GO:0046777]; intracellular signal transduction [GO:0035556]; neuron projection morphogenesis [GO:0048812]; regulation of MAPK cascade [GO:0043408]	protein serine/threonine kinase activity [GO:0004674]; protein kinase inhibitor activity [GO:0004860]; protein binding [GO:0005515]; ATP binding [GO:0005524]; transferase activity [GO:0016740]; protein serine kinase activity [GO:0106310]; protein threonine kinase activity [GO:0106311]	plasma membrane [GO:0005886]; cytoplasm [GO:0005737]
Nafisa_SEN2	Serine/threonine-protein kinase TAO3	TAOK3	Q9H2K8	Q9H2K8	5.3088	0.6758	XT NP A	2023ms1276	MAPK cascade [GO:0000165]; DNA repair [GO:0006281]; protein phosphorylation [GO:0006468]; cellular response to DNA damage stimulus [GO:0006974]; mitotic G2 DNA damage checkpoint signaling [GO:0007095]; positive regulation of stress-activated MAPK cascade [GO:0032874]; negative regulation of catalytic activity [GO:0043086]; positive regulation of JUN kinase activity [GO:0043507]; negative regulation of JNK cascade [GO:0046329]; positive regulation of JNK cascade [GO:0046330]; protein autophosphorylation [GO:0046777]; intracellular signal transduction [GO:0035556]; neuron projection morphogenesis [GO:0048812]; regulation of MAPK cascade [GO:0043408]	protein serine/threonine kinase activity [GO:0004674]; protein kinase inhibitor activity [GO:0004860]; protein binding [GO:0005515]; ATP binding [GO:0005524]; transferase activity [GO:0016740]; protein serine kinase activity [GO:0106310]; protein threonine kinase activity [GO:0106311]	plasma membrane [GO:0005886]; cytoplasm [GO:0005737]
Nafisa_SEN1	Serine/threonine-protein kinase TAO3	TAOK3	Q9H2K8	Q9H2K8	5.3085	0.6908	XT NP A	2023ms1276	MAPK cascade [GO:0000165]; DNA repair [GO:0006281]; protein phosphorylation [GO:0006468]; cellular response to DNA damage stimulus [GO:0006974]; mitotic G2 DNA damage checkpoint signaling [GO:0007095]; positive regulation of stress-activated MAPK cascade [GO:0032874]; negative regulation of catalytic activity [GO:0043086]; positive regulation of JUN kinase activity [GO:0043507]; negative regulation of JNK cascade [GO:0046329]; positive regulation of JNK cascade [GO:0046330]; protein autophosphorylation [GO:0046777]; intracellular signal transduction [GO:0035556]; neuron projection morphogenesis [GO:0048812]; regulation of MAPK cascade [GO:0043408]	protein serine/threonine kinase activity [GO:0004674]; protein kinase inhibitor activity [GO:0004860]; protein binding [GO:0005515]; ATP binding [GO:0005524]; transferase activity [GO:0016740]; protein serine kinase activity [GO:0106310]; protein threonine kinase activity [GO:0106311]	plasma membrane [GO:0005886]; cytoplasm [GO:0005737]
Nafisa_PRO7	Serine/threonine-protein kinase TAO3	TAOK3	Q9H2K8	Q9H2K8	5.0516	0.4967	XT NP A	2023ms1276	MAPK cascade [GO:0000165]; DNA repair [GO:0006281]; protein phosphorylation [GO:0006468]; cellular response to DNA damage stimulus [GO:0006974]; mitotic G2 DNA damage checkpoint signaling [GO:0007095]; positive regulation of stress-activated MAPK cascade [GO:0032874]; negative regulation of catalytic activity [GO:0043086]; positive regulation of JUN kinase activity [GO:0043507]; negative regulation of JNK cascade [GO:0046329]; positive regulation of JNK cascade [GO:0046330]; protein autophosphorylation [GO:0046777]; intracellular signal transduction [GO:0035556]; neuron projection morphogenesis [GO:0048812]; regulation of MAPK cascade [GO:0043408]	protein serine/threonine kinase activity [GO:0004674]; protein kinase inhibitor activity [GO:0004860]; protein binding [GO:0005515]; ATP binding [GO:0005524]; transferase activity [GO:0016740]; protein serine kinase activity [GO:0106310]; protein threonine kinase activity [GO:0106311]	plasma membrane [GO:0005886]; cytoplasm [GO:0005737]
Nafisa_PRO6	Serine/threonine-protein kinase TAO3	TAOK3	Q9H2K8	Q9H2K8	5.0449	0.4999	XT NP A	2023ms1276	MAPK cascade [GO:0000165]; DNA repair [GO:0006281]; protein phosphorylation [GO:0006468]; cellular response to DNA damage stimulus [GO:0006974]; mitotic G2 DNA damage checkpoint signaling [GO:0007095]; positive regulation of stress-activated MAPK cascade [GO:0032874]; negative regulation of catalytic activity [GO:0043086]; positive regulation of JUN kinase activity [GO:0043507]; negative regulation of JNK cascade [GO:0046329]; positive regulation of JNK cascade [GO:0046330]; protein autophosphorylation [GO:0046777]; intracellular signal transduction [GO:0035556]; neuron projection morphogenesis [GO:0048812]; regulation of MAPK cascade [GO:0043408]	protein serine/threonine kinase activity [GO:0004674]; protein kinase inhibitor activity [GO:0004860]; protein binding [GO:0005515]; ATP binding [GO:0005524]; transferase activity [GO:0016740]; protein serine kinase activity [GO:0106310]; protein threonine kinase activity [GO:0106311]	plasma membrane [GO:0005886]; cytoplasm [GO:0005737]
Nafisa_PRO5	Serine/threonine-protein kinase TAO3	TAOK3	Q9H2K8	Q9H2K8	4.9922	0.455	XT NP A	2023ms1276	MAPK cascade [GO:0000165]; DNA repair [GO:0006281]; protein phosphorylation [GO:0006468]; cellular response to DNA damage stimulus [GO:0006974]; mitotic G2 DNA damage checkpoint signaling [GO:0007095]; positive regulation of stress-activated MAPK cascade [GO:0032874]; negative regulation of catalytic activity [GO:0043086]; positive regulation of JUN kinase activity [GO:0043507]; negative regulation of JNK cascade [GO:0046329]; positive regulation of JNK cascade [GO:0046330]; protein autophosphorylation [GO:0046777]; intracellular signal transduction [GO:0035556]; neuron projection morphogenesis [GO:0048812]; regulation of MAPK cascade [GO:0043408]	protein serine/threonine kinase activity [GO:0004674]; protein kinase inhibitor activity [GO:0004860]; protein binding [GO:0005515]; ATP binding [GO:0005524]; transferase activity [GO:0016740]; protein serine kinase activity [GO:0106310]; protein threonine kinase activity [GO:0106311]	plasma membrane [GO:0005886]; cytoplasm [GO:0005737]
Nafisa_PRO4	Serine/threonine-protein kinase TAO3	TAOK3	Q9H2K8	Q9H2K8	5.0608	0.4886	XT NP A	2023ms1276	MAPK cascade [GO:0000165]; DNA repair [GO:0006281]; protein phosphorylation [GO:0006468]; cellular response to DNA damage stimulus [GO:0006974]; mitotic G2 DNA damage checkpoint signaling [GO:0007095]; positive regulation of stress-activated MAPK cascade [GO:0032874]; negative regulation of catalytic activity [GO:0043086]; positive regulation of JUN kinase activity [GO:0043507]; negative regulation of JNK cascade [GO:0046329]; positive regulation of JNK cascade [GO:0046330]; protein autophosphorylation [GO:0046777]; intracellular signal transduction [GO:0035556]; neuron projection morphogenesis [GO:0048812]; regulation of MAPK cascade [GO:0043408]	protein serine/threonine kinase activity [GO:0004674]; protein kinase inhibitor activity [GO:0004860]; protein binding [GO:0005515]; ATP binding [GO:0005524]; transferase activity [GO:0016740]; protein serine kinase activity [GO:0106310]; protein threonine kinase activity [GO:0106311]	plasma membrane [GO:0005886]; cytoplasm [GO:0005737]
Nafisa_PRO3	Serine/threonine-protein kinase TAO3	TAOK3	Q9H2K8	Q9H2K8	5.0499	0.4794	XT NP A	2023ms1276	MAPK cascade [GO:0000165]; DNA repair [GO:0006281]; protein phosphorylation [GO:0006468]; cellular response to DNA damage stimulus [GO:0006974]; mitotic G2 DNA damage checkpoint signaling [GO:0007095]; positive regulation of stress-activated MAPK cascade [GO:0032874]; negative regulation of catalytic activity [GO:0043086]; positive regulation of JUN kinase activity [GO:0043507]; negative regulation of JNK cascade [GO:0046329]; positive regulation of JNK cascade [GO:0046330]; protein autophosphorylation [GO:0046777]; intracellular signal transduction [GO:0035556]; neuron projection morphogenesis [GO:0048812]; regulation of MAPK cascade [GO:0043408]	protein serine/threonine kinase activity [GO:0004674]; protein kinase inhibitor activity [GO:0004860]; protein binding [GO:0005515]; ATP binding [GO:0005524]; transferase activity [GO:0016740]; protein serine kinase activity [GO:0106310]; protein threonine kinase activity [GO:0106311]	plasma membrane [GO:0005886]; cytoplasm [GO:0005737]
Nafisa_PRO2	Serine/threonine-protein kinase TAO3	TAOK3	Q9H2K8	Q9H2K8	5.0424	0.4907	XT NP A	2023ms1276	MAPK cascade [GO:0000165]; DNA repair [GO:0006281]; protein phosphorylation [GO:0006468]; cellular response to DNA damage stimulus [GO:0006974]; mitotic G2 DNA damage checkpoint signaling [GO:0007095]; positive regulation of stress-activated MAPK cascade [GO:0032874]; negative regulation of catalytic activity [GO:0043086]; positive regulation of JUN kinase activity [GO:0043507]; negative regulation of JNK cascade [GO:0046329]; positive regulation of JNK cascade [GO:0046330]; protein autophosphorylation [GO:0046777]; intracellular signal transduction [GO:0035556]; neuron projection morphogenesis [GO:0048812]; regulation of MAPK cascade [GO:0043408]	protein serine/threonine kinase activity [GO:0004674]; protein kinase inhibitor activity [GO:0004860]; protein binding [GO:0005515]; ATP binding [GO:0005524]; transferase activity [GO:0016740]; protein serine kinase activity [GO:0106310]; protein threonine kinase activity [GO:0106311]	plasma membrane [GO:0005886]; cytoplasm [GO:0005737]
Nafisa_PRO1	Serine/threonine-protein kinase TAO3	TAOK3	Q9H2K8	Q9H2K8	5.0259	0.4787	XT NP A	2023ms1276	MAPK cascade [GO:0000165]; DNA repair [GO:0006281]; protein phosphorylation [GO:0006468]; cellular response to DNA damage stimulus [GO:0006974]; mitotic G2 DNA damage checkpoint signaling [GO:0007095]; positive regulation of stress-activated MAPK cascade [GO:0032874]; negative regulation of catalytic activity [GO:0043086]; positive regulation of JUN kinase activity [GO:0043507]; negative regulation of JNK cascade [GO:0046329]; positive regulation of JNK cascade [GO:0046330]; protein autophosphorylation [GO:0046777]; intracellular signal transduction [GO:0035556]; neuron projection morphogenesis [GO:0048812]; regulation of MAPK cascade [GO:0043408]	protein serine/threonine kinase activity [GO:0004674]; protein kinase inhibitor activity [GO:0004860]; protein binding [GO:0005515]; ATP binding [GO:0005524]; transferase activity [GO:0016740]; protein serine kinase activity [GO:0106310]; protein threonine kinase activity [GO:0106311]	plasma membrane [GO:0005886]; cytoplasm [GO:0005737]
Nafisa_SEN7	Serine/threonine-protein kinase TAO2;Isoform of Q9UL54, Isoform 4 of Serine/threonine-protein kinase TAO2	TAOK2;TAOK2	NA	Q9UL54;Q9UL54-4	5.0687	0.4559	XT NP B	2023ms1276	regulation of cell growth [GO:0001558]; protein targeting to membrane [GO:0006612]; apoptotic process [GO:0006915]; cellular response to DNA damage stimulus [GO:0006974]; mitotic G2 DNA damage checkpoint signaling [GO:0007095]; axonogenesis [GO:0007409]; regulation of cell shape [GO:0008360]; cell migration [GO:0016477]; actin cytoskeleton organization [GO:0030036]; positive regulation of protein autophosphorylation [GO:0031954]; activation of protein kinase activity [GO:0032147]; positive regulation of stress-activated MAPK cascade [GO:0032874]; regulation of actin cytoskeleton organization [GO:0032956]; positive regulation of MAPK cascade [GO:0043410]; positive regulation of JNK cascade [GO:0046330]; protein autophosphorylation [GO:0046777]; focal adhesion assembly [GO:0048041]; stress-activated MAPK cascade [GO:0051403]; basal dendrite morphogenesis [GO:0150019]; basal dendrite arborization [GO:0150020]; neuron projection morphogenesis [GO:0048812]; protein phosphorylation [GO:0006468]; regulation of MAPK cascade [GO:0043408]; MAPK cascade [GO:0000165]; intracellular signal transduction [GO:0035556];	protein serine/threonine kinase activity [GO:0004674]; MAP kinase kinase kinase activity [GO:0004709]; protein binding [GO:0005515]; ATP binding [GO:0005524]; mitogen-activated protein kinase kinase binding [GO:0031434]; neuropilin binding [GO:0038191]; tau protein binding [GO:0048156]; tau-protein kinase activity [GO:0050321]; protein serine kinase activity [GO:0106310]; protein threonine kinase activity [GO:0106311];	actin cytoskeleton [GO:0015629]; nucleoplasm [GO:0005654]; nucleolus [GO:0005730]; cytosol [GO:0005829]; integral component of membrane [GO:0016021]; axon [GO:0030424]; cytoplasmic vesicle membrane [GO:0030659]; cytoplasmic vesicle [GO:0031410]; neuron projection [GO:0043005]; dendritic growth cone [GO:0044294]; axonal growth cone [GO:0044295]; receptor complex [GO:0043235]; cytoplasm [GO:0005737];
Nafisa_SEN6	Serine/threonine-protein kinase TAO2;Isoform of Q9UL54, Isoform 4 of Serine/threonine-protein kinase TAO2	TAOK2;TAOK2	NA	Q9UL54;Q9UL54-4	5.1156	0.4885	XT NP B	2023ms1276	regulation of cell growth [GO:0001558]; protein targeting to membrane [GO:0006612]; apoptotic process [GO:0006915]; cellular response to DNA damage stimulus [GO:0006974]; mitotic G2 DNA damage checkpoint signaling [GO:0007095]; axonogenesis [GO:0007409]; regulation of cell shape [GO:0008360]; cell migration [GO:0016477]; actin cytoskeleton organization [GO:0030036]; positive regulation of protein autophosphorylation [GO:0031954]; activation of protein kinase activity [GO:0032147]; positive regulation of stress-activated MAPK cascade [GO:0032874]; regulation of actin cytoskeleton organization [GO:0032956]; positive regulation of MAPK cascade [GO:0043410]; positive regulation of JNK cascade [GO:0046330]; protein autophosphorylation [GO:0046777]; focal adhesion assembly [GO:0048041]; stress-activated MAPK cascade [GO:0051403]; basal dendrite morphogenesis [GO:0150019]; basal dendrite arborization [GO:0150020]; neuron projection morphogenesis [GO:0048812]; protein phosphorylation [GO:0006468]; regulation of MAPK cascade [GO:0043408]; MAPK cascade [GO:0000165]; intracellular signal transduction [GO:0035556];	protein serine/threonine kinase activity [GO:0004674]; MAP kinase kinase kinase activity [GO:0004709]; protein binding [GO:0005515]; ATP binding [GO:0005524]; mitogen-activated protein kinase kinase binding [GO:0031434]; neuropilin binding [GO:0038191]; tau protein binding [GO:0048156]; tau-protein kinase activity [GO:0050321]; protein serine kinase activity [GO:0106310]; protein threonine kinase activity [GO:0106311];	actin cytoskeleton [GO:0015629]; nucleoplasm [GO:0005654]; nucleolus [GO:0005730]; cytosol [GO:0005829]; integral component of membrane [GO:0016021]; axon [GO:0030424]; cytoplasmic vesicle membrane [GO:0030659]; cytoplasmic vesicle [GO:0031410]; neuron projection [GO:0043005]; dendritic growth cone [GO:0044294]; axonal growth cone [GO:0044295]; receptor complex [GO:0043235]; cytoplasm [GO:0005737];
Nafisa_SEN5	Serine/threonine-protein kinase TAO2;Isoform of Q9UL54, Isoform 4 of Serine/threonine-protein kinase TAO2	TAOK2;TAOK2	NA	Q9UL54;Q9UL54-4	5.0639	0.4108	XT NP B	2023ms1276	regulation of cell growth [GO:0001558]; protein targeting to membrane [GO:0006612]; apoptotic process [GO:0006915]; cellular response to DNA damage stimulus [GO:0006974]; mitotic G2 DNA damage checkpoint signaling [GO:0007095]; axonogenesis [GO:0007409]; regulation of cell shape [GO:0008360]; cell migration [GO:0016477]; actin cytoskeleton organization [GO:0030036]; positive regulation of protein autophosphorylation [GO:0031954]; activation of protein kinase activity [GO:0032147]; positive regulation of stress-activated MAPK cascade [GO:0032874]; regulation of actin cytoskeleton organization [GO:0032956]; positive regulation of MAPK cascade [GO:0043410]; positive regulation of JNK cascade [GO:0046330]; protein autophosphorylation [GO:0046777]; focal adhesion assembly [GO:0048041]; stress-activated MAPK cascade [GO:0051403]; basal dendrite morphogenesis [GO:0150019]; basal dendrite arborization [GO:0150020]; neuron projection morphogenesis [GO:0048812]; protein phosphorylation [GO:0006468]; regulation of MAPK cascade [GO:0043408]; MAPK cascade [GO:0000165]; intracellular signal transduction [GO:0035556];	protein serine/threonine kinase activity [GO:0004674]; MAP kinase kinase kinase activity [GO:0004709]; protein binding [GO:0005515]; ATP binding [GO:0005524]; mitogen-activated protein kinase kinase binding [GO:0031434]; neuropilin binding [GO:0038191]; tau protein binding [GO:0048156]; tau-protein kinase activity [GO:0050321]; protein serine kinase activity [GO:0106310]; protein threonine kinase activity [GO:0106311];	actin cytoskeleton [GO:0015629]; nucleoplasm [GO:0005654]; nucleolus [GO:0005730]; cytosol [GO:0005829]; integral component of membrane [GO:0016021]; axon [GO:0030424]; cytoplasmic vesicle membrane [GO:0030659]; cytoplasmic vesicle [GO:0031410]; neuron projection [GO:0043005]; dendritic growth cone [GO:0044294]; axonal growth cone [GO:0044295]; receptor complex [GO:0043235]; cytoplasm [GO:0005737];
Nafisa_SEN4	Serine/threonine-protein kinase TAO2;Isoform of Q9UL54, Isoform 4 of Serine/threonine-protein kinase TAO2	TAOK2;TAOK2	NA	Q9UL54;Q9UL54-4	5.1442	0.5239	XT NP B	2023ms1276	regulation of cell growth [GO:0001558]; protein targeting to membrane [GO:0006612]; apoptotic process [GO:0006915]; cellular response to DNA damage stimulus [GO:0006974]; mitotic G2 DNA damage checkpoint signaling [GO:0007095]; axonogenesis [GO:0007409]; regulation of cell shape [GO:0008360]; cell migration [GO:0016477]; actin cytoskeleton organization [GO:0030036]; positive regulation of protein autophosphorylation [GO:0031954]; activation of protein kinase activity [GO:0032147]; positive regulation of stress-activated MAPK cascade [GO:0032874]; regulation of actin cytoskeleton organization [GO:0032956]; positive regulation of MAPK cascade [GO:0043410]; positive regulation of JNK cascade [GO:0046330]; protein autophosphorylation [GO:0046777]; focal adhesion assembly [GO:0048041]; stress-activated MAPK cascade [GO:0051403]; basal dendrite morphogenesis [GO:0150019]; basal dendrite arborization [GO:0150020]; neuron projection morphogenesis [GO:0048812]; protein phosphorylation [GO:0006468]; regulation of MAPK cascade [GO:0043408]; MAPK cascade [GO:0000165]; intracellular signal transduction [GO:0035556];	protein serine/threonine kinase activity [GO:0004674]; MAP kinase kinase kinase activity [GO:0004709]; protein binding [GO:0005515]; ATP binding [GO:0005524]; mitogen-activated protein kinase kinase binding [GO:0031434]; neuropilin binding [GO:0038191]; tau protein binding [GO:0048156]; tau-protein kinase activity [GO:0050321]; protein serine kinase activity [GO:0106310]; protein threonine kinase activity [GO:0106311];	actin cytoskeleton [GO:0015629]; nucleoplasm [GO:0005654]; nucleolus [GO:0005730]; cytosol [GO:0005829]; integral component of membrane [GO:0016021]; axon [GO:0030424]; cytoplasmic vesicle membrane [GO:0030659]; cytoplasmic vesicle [GO:0031410]; neuron projection [GO:0043005]; dendritic growth cone [GO:0044294]; axonal growth cone [GO:0044295]; receptor complex [GO:0043235]; cytoplasm [GO:0005737];
Nafisa_SEN3	Serine/threonine-protein kinase TAO2;Isoform of Q9UL54, Isoform 4 of Serine/threonine-protein kinase TAO2	TAOK2;TAOK2	NA	Q9UL54;Q9UL54-4	4.9945	0.3749	XT NP B	2023ms1276	regulation of cell growth [GO:0001558]; protein targeting to membrane [GO:0006612]; apoptotic process [GO:0006915]; cellular response to DNA damage stimulus [GO:0006974]; mitotic G2 DNA damage checkpoint signaling [GO:0007095]; axonogenesis [GO:0007409]; regulation of cell shape [GO:0008360]; cell migration [GO:0016477]; actin cytoskeleton organization [GO:0030036]; positive regulation of protein autophosphorylation [GO:0031954]; activation of protein kinase activity [GO:0032147]; positive regulation of stress-activated MAPK cascade [GO:0032874]; regulation of actin cytoskeleton organization [GO:0032956]; positive regulation of MAPK cascade [GO:0043410]; positive regulation of JNK cascade [GO:0046330]; protein autophosphorylation [GO:0046777]; focal adhesion assembly [GO:0048041]; stress-activated MAPK cascade [GO:0051403]; basal dendrite morphogenesis [GO:0150019]; basal dendrite arborization [GO:0150020]; neuron projection morphogenesis [GO:0048812]; protein phosphorylation [GO:0006468]; regulation of MAPK cascade [GO:0043408]; MAPK cascade [GO:0000165]; intracellular signal transduction [GO:0035556];	protein serine/threonine kinase activity [GO:0004674]; MAP kinase kinase kinase activity [GO:0004709]; protein binding [GO:0005515]; ATP binding [GO:0005524]; mitogen-activated protein kinase kinase binding [GO:0031434]; neuropilin binding [GO:0038191]; tau protein binding [GO:0048156]; tau-protein kinase activity [GO:0050321]; protein serine kinase activity [GO:0106310]; protein threonine kinase activity [GO:0106311];	actin cytoskeleton [GO:0015629]; nucleoplasm [GO:0005654]; nucleolus [GO:0005730]; cytosol [GO:0005829]; integral component of membrane [GO:0016021]; axon [GO:0030424]; cytoplasmic vesicle membrane [GO:0030659]; cytoplasmic vesicle [GO:0031410]; neuron projection [GO:0043005]; dendritic growth cone [GO:0044294]; axonal growth cone [GO:0044295]; receptor complex [GO:0043235]; cytoplasm [GO:0005737];
Nafisa_SEN2	Serine/threonine-protein kinase TAO2;Isoform of Q9UL54, Isoform 4 of Serine/threonine-protein kinase TAO2	TAOK2;TAOK2	NA	Q9UL54;Q9UL54-4	5.0633	0.4304	XT NP B	2023ms1276	regulation of cell growth [GO:0001558]; protein targeting to membrane [GO:0006612]; apoptotic process [GO:0006915]; cellular response to DNA damage stimulus [GO:0006974]; mitotic G2 DNA damage checkpoint signaling [GO:0007095]; axonogenesis [GO:0007409]; regulation of cell shape [GO:0008360]; cell migration [GO:0016477]; actin cytoskeleton organization [GO:0030036]; positive regulation of protein autophosphorylation [GO:0031954]; activation of protein kinase activity [GO:0032147]; positive regulation of stress-activated MAPK cascade [GO:0032874]; regulation of actin cytoskeleton organization [GO:0032956]; positive regulation of MAPK cascade [GO:0043410]; positive regulation of JNK cascade [GO:0046330]; protein autophosphorylation [GO:0046777]; focal adhesion assembly [GO:0048041]; stress-activated MAPK cascade [GO:0051403]; basal dendrite morphogenesis [GO:0150019]; basal dendrite arborization [GO:0150020]; neuron projection morphogenesis [GO:0048812]; protein phosphorylation [GO:0006468]; regulation of MAPK cascade [GO:0043408]; MAPK cascade [GO:0000165]; intracellular signal transduction [GO:0035556];	protein serine/threonine kinase activity [GO:0004674]; MAP kinase kinase kinase activity [GO:0004709]; protein binding [GO:0005515]; ATP binding [GO:0005524]; mitogen-activated protein kinase kinase binding [GO:0031434]; neuropilin binding [GO:0038191]; tau protein binding [GO:0048156]; tau-protein kinase activity [GO:0050321]; protein serine kinase activity [GO:0106310]; protein threonine kinase activity [GO:0106311];	actin cytoskeleton [GO:0015629]; nucleoplasm [GO:0005654]; nucleolus [GO:0005730]; cytosol [GO:0005829]; integral component of membrane [GO:0016021]; axon [GO:0030424]; cytoplasmic vesicle membrane [GO:0030659]; cytoplasmic vesicle [GO:0031410]; neuron projection [GO:0043005]; dendritic growth cone [GO:0044294]; axonal growth cone [GO:0044295]; receptor complex [GO:0043235]; cytoplasm [GO:0005737];
Nafisa_SEN1	Serine/threonine-protein kinase TAO2;Isoform of Q9UL54, Isoform 4 of Serine/threonine-protein kinase TAO2	TAOK2;TAOK2	NA	Q9UL54;Q9UL54-4	4.9776	0.3599	XT NP B	2023ms1276	regulation of cell growth [GO:0001558]; protein targeting to membrane [GO:0006612]; apoptotic process [GO:0006915]; cellular response to DNA damage stimulus [GO:0006974]; mitotic G2 DNA damage checkpoint signaling [GO:0007095]; axonogenesis [GO:0007409]; regulation of cell shape [GO:0008360]; cell migration [GO:0016477]; actin cytoskeleton organization [GO:0030036]; positive regulation of protein autophosphorylation [GO:0031954]; activation of protein kinase activity [GO:0032147]; positive regulation of stress-activated MAPK cascade [GO:0032874]; regulation of actin cytoskeleton organization [GO:0032956]; positive regulation of MAPK cascade [GO:0043410]; positive regulation of JNK cascade [GO:0046330]; protein autophosphorylation [GO:0046777]; focal adhesion assembly [GO:0048041]; stress-activated MAPK cascade [GO:0051403]; basal dendrite morphogenesis [GO:0150019]; basal dendrite arborization [GO:0150020]; neuron projection morphogenesis [GO:0048812]; protein phosphorylation [GO:0006468]; regulation of MAPK cascade [GO:0043408]; MAPK cascade [GO:0000165]; intracellular signal transduction [GO:0035556];	protein serine/threonine kinase activity [GO:0004674]; MAP kinase kinase kinase activity [GO:0004709]; protein binding [GO:0005515]; ATP binding [GO:0005524]; mitogen-activated protein kinase kinase binding [GO:0031434]; neuropilin binding [GO:0038191]; tau protein binding [GO:0048156]; tau-protein kinase activity [GO:0050321]; protein serine kinase activity [GO:0106310]; protein threonine kinase activity [GO:0106311];	actin cytoskeleton [GO:0015629]; nucleoplasm [GO:0005654]; nucleolus [GO:0005730]; cytosol [GO:0005829]; integral component of membrane [GO:0016021]; axon [GO:0030424]; cytoplasmic vesicle membrane [GO:0030659]; cytoplasmic vesicle [GO:0031410]; neuron projection [GO:0043005]; dendritic growth cone [GO:0044294]; axonal growth cone [GO:0044295]; receptor complex [GO:0043235]; cytoplasm [GO:0005737];
Nafisa_PRO7	Serine/threonine-protein kinase TAO2;Isoform of Q9UL54, Isoform 4 of Serine/threonine-protein kinase TAO2	TAOK2;TAOK2	NA	Q9UL54;Q9UL54-4	5.0846	0.5298	XT NP B	2023ms1276	regulation of cell growth [GO:0001558]; protein targeting to membrane [GO:0006612]; apoptotic process [GO:0006915]; cellular response to DNA damage stimulus [GO:0006974]; mitotic G2 DNA damage checkpoint signaling [GO:0007095]; axonogenesis [GO:0007409]; regulation of cell shape [GO:0008360]; cell migration [GO:0016477]; actin cytoskeleton organization [GO:0030036]; positive regulation of protein autophosphorylation [GO:0031954]; activation of protein kinase activity [GO:0032147]; positive regulation of stress-activated MAPK cascade [GO:0032874]; regulation of actin cytoskeleton organization [GO:0032956]; positive regulation of MAPK cascade [GO:0043410]; positive regulation of JNK cascade [GO:0046330]; protein autophosphorylation [GO:0046777]; focal adhesion assembly [GO:0048041]; stress-activated MAPK cascade [GO:0051403]; basal dendrite morphogenesis [GO:0150019]; basal dendrite arborization [GO:0150020]; neuron projection morphogenesis [GO:0048812]; protein phosphorylation [GO:0006468]; regulation of MAPK cascade [GO:0043408]; MAPK cascade [GO:0000165]; intracellular signal transduction [GO:0035556];	protein serine/threonine kinase activity [GO:0004674]; MAP kinase kinase kinase activity [GO:0004709]; protein binding [GO:0005515]; ATP binding [GO:0005524]; mitogen-activated protein kinase kinase binding [GO:0031434]; neuropilin binding [GO:0038191]; tau protein binding [GO:0048156]; tau-protein kinase activity [GO:0050321]; protein serine kinase activity [GO:0106310]; protein threonine kinase activity [GO:0106311];	actin cytoskeleton [GO:0015629]; nucleoplasm [GO:0005654]; nucleolus [GO:0005730]; cytosol [GO:0005829]; integral component of membrane [GO:0016021]; axon [GO:0030424]; cytoplasmic vesicle membrane [GO:0030659]; cytoplasmic vesicle [GO:0031410]; neuron projection [GO:0043005]; dendritic growth cone [GO:0044294]; axonal growth cone [GO:0044295]; receptor complex [GO:0043235]; cytoplasm [GO:0005737];
Nafisa_PRO6	Serine/threonine-protein kinase TAO2;Isoform of Q9UL54, Isoform 4 of Serine/threonine-protein kinase TAO2	TAOK2;TAOK2	NA	Q9UL54;Q9UL54-4	5.1995	0.6544	XT NP B	2023ms1276	regulation of cell growth [GO:0001558]; protein targeting to membrane [GO:0006612]; apoptotic process [GO:0006915]; cellular response to DNA damage stimulus [GO:0006974]; mitotic G2 DNA damage checkpoint signaling [GO:0007095]; axonogenesis [GO:0007409]; regulation of cell shape [GO:0008360]; cell migration [GO:0016477]; actin cytoskeleton organization [GO:0030036]; positive regulation of protein autophosphorylation [GO:0031954]; activation of protein kinase activity [GO:0032147]; positive regulation of stress-activated MAPK cascade [GO:0032874]; regulation of actin cytoskeleton organization [GO:0032956]; positive regulation of MAPK cascade [GO:0043410]; positive regulation of JNK cascade [GO:0046330]; protein autophosphorylation [GO:0046777]; focal adhesion assembly [GO:0048041]; stress-activated MAPK cascade [GO:0051403]; basal dendrite morphogenesis [GO:0150019]; basal dendrite arborization [GO:0150020]; neuron projection morphogenesis [GO:0048812]; protein phosphorylation [GO:0006468]; regulation of MAPK cascade [GO:0043408]; MAPK cascade [GO:0000165]; intracellular signal transduction [GO:0035556];	protein serine/threonine kinase activity [GO:0004674]; MAP kinase kinase kinase activity [GO:0004709]; protein binding [GO:0005515]; ATP binding [GO:0005524]; mitogen-activated protein kinase kinase binding [GO:0031434]; neuropilin binding [GO:0038191]; tau protein binding [GO:0048156]; tau-protein kinase activity [GO:0050321]; protein serine kinase activity [GO:0106310]; protein threonine kinase activity [GO:0106311];	actin cytoskeleton [GO:0015629]; nucleoplasm [GO:0005654]; nucleolus [GO:0005730]; cytosol [GO:0005829]; integral component of membrane [GO:0016021]; axon [GO:0030424]; cytoplasmic vesicle membrane [GO:0030659]; cytoplasmic vesicle [GO:0031410]; neuron projection [GO:0043005]; dendritic growth cone [GO:0044294]; axonal growth cone [GO:0044295]; receptor complex [GO:0043235]; cytoplasm [GO:0005737];
Nafisa_PRO5	Serine/threonine-protein kinase TAO2;Isoform of Q9UL54, Isoform 4 of Serine/threonine-protein kinase TAO2	TAOK2;TAOK2	NA	Q9UL54;Q9UL54-4	5.2137	0.6765	XT NP B	2023ms1276	regulation of cell growth [GO:0001558]; protein targeting to membrane [GO:0006612]; apoptotic process [GO:0006915]; cellular response to DNA damage stimulus [GO:0006974]; mitotic G2 DNA damage checkpoint signaling [GO:0007095]; axonogenesis [GO:0007409]; regulation of cell shape [GO:0008360]; cell migration [GO:0016477]; actin cytoskeleton organization [GO:0030036]; positive regulation of protein autophosphorylation [GO:0031954]; activation of protein kinase activity [GO:0032147]; positive regulation of stress-activated MAPK cascade [GO:0032874]; regulation of actin cytoskeleton organization [GO:0032956]; positive regulation of MAPK cascade [GO:0043410]; positive regulation of JNK cascade [GO:0046330]; protein autophosphorylation [GO:0046777]; focal adhesion assembly [GO:0048041]; stress-activated MAPK cascade [GO:0051403]; basal dendrite morphogenesis [GO:0150019]; basal dendrite arborization [GO:0150020]; neuron projection morphogenesis [GO:0048812]; protein phosphorylation [GO:0006468]; regulation of MAPK cascade [GO:0043408]; MAPK cascade [GO:0000165]; intracellular signal transduction [GO:0035556];	protein serine/threonine kinase activity [GO:0004674]; MAP kinase kinase kinase activity [GO:0004709]; protein binding [GO:0005515]; ATP binding [GO:0005524]; mitogen-activated protein kinase kinase binding [GO:0031434]; neuropilin binding [GO:0038191]; tau protein binding [GO:0048156]; tau-protein kinase activity [GO:0050321]; protein serine kinase activity [GO:0106310]; protein threonine kinase activity [GO:0106311];	actin cytoskeleton [GO:0015629]; nucleoplasm [GO:0005654]; nucleolus [GO:0005730]; cytosol [GO:0005829]; integral component of membrane [GO:0016021]; axon [GO:0030424]; cytoplasmic vesicle membrane [GO:0030659]; cytoplasmic vesicle [GO:0031410]; neuron projection [GO:0043005]; dendritic growth cone [GO:0044294]; axonal growth cone [GO:0044295]; receptor complex [GO:0043235]; cytoplasm [GO:0005737];
Nafisa_PRO4	Serine/threonine-protein kinase TAO2;Isoform of Q9UL54, Isoform 4 of Serine/threonine-protein kinase TAO2	TAOK2;TAOK2	NA	Q9UL54;Q9UL54-4	5.2553	0.6831	XT NP B	2023ms1276	regulation of cell growth [GO:0001558]; protein targeting to membrane [GO:0006612]; apoptotic process [GO:0006915]; cellular response to DNA damage stimulus [GO:0006974]; mitotic G2 DNA damage checkpoint signaling [GO:0007095]; axonogenesis [GO:0007409]; regulation of cell shape [GO:0008360]; cell migration [GO:0016477]; actin cytoskeleton organization [GO:0030036]; positive regulation of protein autophosphorylation [GO:0031954]; activation of protein kinase activity [GO:0032147]; positive regulation of stress-activated MAPK cascade [GO:0032874]; regulation of actin cytoskeleton organization [GO:0032956]; positive regulation of MAPK cascade [GO:0043410]; positive regulation of JNK cascade [GO:0046330]; protein autophosphorylation [GO:0046777]; focal adhesion assembly [GO:0048041]; stress-activated MAPK cascade [GO:0051403]; basal dendrite morphogenesis [GO:0150019]; basal dendrite arborization [GO:0150020]; neuron projection morphogenesis [GO:0048812]; protein phosphorylation [GO:0006468]; regulation of MAPK cascade [GO:0043408]; MAPK cascade [GO:0000165]; intracellular signal transduction [GO:0035556];	protein serine/threonine kinase activity [GO:0004674]; MAP kinase kinase kinase activity [GO:0004709]; protein binding [GO:0005515]; ATP binding [GO:0005524]; mitogen-activated protein kinase kinase binding [GO:0031434]; neuropilin binding [GO:0038191]; tau protein binding [GO:0048156]; tau-protein kinase activity [GO:0050321]; protein serine kinase activity [GO:0106310]; protein threonine kinase activity [GO:0106311];	actin cytoskeleton [GO:0015629]; nucleoplasm [GO:0005654]; nucleolus [GO:0005730]; cytosol [GO:0005829]; integral component of membrane [GO:0016021]; axon [GO:0030424]; cytoplasmic vesicle membrane [GO:0030659]; cytoplasmic vesicle [GO:0031410]; neuron projection [GO:0043005]; dendritic growth cone [GO:0044294]; axonal growth cone [GO:0044295]; receptor complex [GO:0043235]; cytoplasm [GO:0005737];
Nafisa_PRO3	Serine/threonine-protein kinase TAO2;Isoform of Q9UL54, Isoform 4 of Serine/threonine-protein kinase TAO2	TAOK2;TAOK2	NA	Q9UL54;Q9UL54-4	5.2353	0.6648	XT NP B	2023ms1276	regulation of cell growth [GO:0001558]; protein targeting to membrane [GO:0006612]; apoptotic process [GO:0006915]; cellular response to DNA damage stimulus [GO:0006974]; mitotic G2 DNA damage checkpoint signaling [GO:0007095]; axonogenesis [GO:0007409]; regulation of cell shape [GO:0008360]; cell migration [GO:0016477]; actin cytoskeleton organization [GO:0030036]; positive regulation of protein autophosphorylation [GO:0031954]; activation of protein kinase activity [GO:0032147]; positive regulation of stress-activated MAPK cascade [GO:0032874]; regulation of actin cytoskeleton organization [GO:0032956]; positive regulation of MAPK cascade [GO:0043410]; positive regulation of JNK cascade [GO:0046330]; protein autophosphorylation [GO:0046777]; focal adhesion assembly [GO:0048041]; stress-activated MAPK cascade [GO:0051403]; basal dendrite morphogenesis [GO:0150019]; basal dendrite arborization [GO:0150020]; neuron projection morphogenesis [GO:0048812]; protein phosphorylation [GO:0006468]; regulation of MAPK cascade [GO:0043408]; MAPK cascade [GO:0000165]; intracellular signal transduction [GO:0035556];	protein serine/threonine kinase activity [GO:0004674]; MAP kinase kinase kinase activity [GO:0004709]; protein binding [GO:0005515]; ATP binding [GO:0005524]; mitogen-activated protein kinase kinase binding [GO:0031434]; neuropilin binding [GO:0038191]; tau protein binding [GO:0048156]; tau-protein kinase activity [GO:0050321]; protein serine kinase activity [GO:0106310]; protein threonine kinase activity [GO:0106311];	actin cytoskeleton [GO:0015629]; nucleoplasm [GO:0005654]; nucleolus [GO:0005730]; cytosol [GO:0005829]; integral component of membrane [GO:0016021]; axon [GO:0030424]; cytoplasmic vesicle membrane [GO:0030659]; cytoplasmic vesicle [GO:0031410]; neuron projection [GO:0043005]; dendritic growth cone [GO:0044294]; axonal growth cone [GO:0044295]; receptor complex [GO:0043235]; cytoplasm [GO:0005737];
Nafisa_PRO2	Serine/threonine-protein kinase TAO2;Isoform of Q9UL54, Isoform 4 of Serine/threonine-protein kinase TAO2	TAOK2;TAOK2	NA	Q9UL54;Q9UL54-4	5.2152	0.6634	XT NP B	2023ms1276	regulation of cell growth [GO:0001558]; protein targeting to membrane [GO:0006612]; apoptotic process [GO:0006915]; cellular response to DNA damage stimulus [GO:0006974]; mitotic G2 DNA damage checkpoint signaling [GO:0007095]; axonogenesis [GO:0007409]; regulation of cell shape [GO:0008360]; cell migration [GO:0016477]; actin cytoskeleton organization [GO:0030036]; positive regulation of protein autophosphorylation [GO:0031954]; activation of protein kinase activity [GO:0032147]; positive regulation of stress-activated MAPK cascade [GO:0032874]; regulation of actin cytoskeleton organization [GO:0032956]; positive regulation of MAPK cascade [GO:0043410]; positive regulation of JNK cascade [GO:0046330]; protein autophosphorylation [GO:0046777]; focal adhesion assembly [GO:0048041]; stress-activated MAPK cascade [GO:0051403]; basal dendrite morphogenesis [GO:0150019]; basal dendrite arborization [GO:0150020]; neuron projection morphogenesis [GO:0048812]; protein phosphorylation [GO:0006468]; regulation of MAPK cascade [GO:0043408]; MAPK cascade [GO:0000165]; intracellular signal transduction [GO:0035556];	protein serine/threonine kinase activity [GO:0004674]; MAP kinase kinase kinase activity [GO:0004709]; protein binding [GO:0005515]; ATP binding [GO:0005524]; mitogen-activated protein kinase kinase binding [GO:0031434]; neuropilin binding [GO:0038191]; tau protein binding [GO:0048156]; tau-protein kinase activity [GO:0050321]; protein serine kinase activity [GO:0106310]; protein threonine kinase activity [GO:0106311];	actin cytoskeleton [GO:0015629]; nucleoplasm [GO:0005654]; nucleolus [GO:0005730]; cytosol [GO:0005829]; integral component of membrane [GO:0016021]; axon [GO:0030424]; cytoplasmic vesicle membrane [GO:0030659]; cytoplasmic vesicle [GO:0031410]; neuron projection [GO:0043005]; dendritic growth cone [GO:0044294]; axonal growth cone [GO:0044295]; receptor complex [GO:0043235]; cytoplasm [GO:0005737];
Nafisa_PRO1	Serine/threonine-protein kinase TAO2;Isoform of Q9UL54, Isoform 4 of Serine/threonine-protein kinase TAO2	TAOK2;TAOK2	NA	Q9UL54;Q9UL54-4	5.2589	0.7116	XT NP B	2023ms1276	regulation of cell growth [GO:0001558]; protein targeting to membrane [GO:0006612]; apoptotic process [GO:0006915]; cellular response to DNA damage stimulus [GO:0006974]; mitotic G2 DNA damage checkpoint signaling [GO:0007095]; axonogenesis [GO:0007409]; regulation of cell shape [GO:0008360]; cell migration [GO:0016477]; actin cytoskeleton organization [GO:0030036]; positive regulation of protein autophosphorylation [GO:0031954]; activation of protein kinase activity [GO:0032147]; positive regulation of stress-activated MAPK cascade [GO:0032874]; regulation of actin cytoskeleton organization [GO:0032956]; positive regulation of MAPK cascade [GO:0043410]; positive regulation of JNK cascade [GO:0046330]; protein autophosphorylation [GO:0046777]; focal adhesion assembly [GO:0048041]; stress-activated MAPK cascade [GO:0051403]; basal dendrite morphogenesis [GO:0150019]; basal dendrite arborization [GO:0150020]; neuron projection morphogenesis [GO:0048812]; protein phosphorylation [GO:0006468]; regulation of MAPK cascade [GO:0043408]; MAPK cascade [GO:0000165]; intracellular signal transduction [GO:0035556];	protein serine/threonine kinase activity [GO:0004674]; MAP kinase kinase kinase activity [GO:0004709]; protein binding [GO:0005515]; ATP binding [GO:0005524]; mitogen-activated protein kinase kinase binding [GO:0031434]; neuropilin binding [GO:0038191]; tau protein binding [GO:0048156]; tau-protein kinase activity [GO:0050321]; protein serine kinase activity [GO:0106310]; protein threonine kinase activity [GO:0106311];	actin cytoskeleton [GO:0015629]; nucleoplasm [GO:0005654]; nucleolus [GO:0005730]; cytosol [GO:0005829]; integral component of membrane [GO:0016021]; axon [GO:0030424]; cytoplasmic vesicle membrane [GO:0030659]; cytoplasmic vesicle [GO:0031410]; neuron projection [GO:0043005]; dendritic growth cone [GO:0044294]; axonal growth cone [GO:0044295]; receptor complex [GO:0043235]; cytoplasm [GO:0005737];
Nafisa_SEN7	Serine/threonine-protein kinase 4	STK4	Q13043	Q13043	5.2802	0.6674	XT NP A	2023ms1276	cell morphogenesis [GO:0000902]; positive regulation of protein phosphorylation [GO:0001934]; protein phosphorylation [GO:0006468]; positive regulation of protein binding [GO:0032092]; positive regulation of peptidyl-serine phosphorylation [GO:0033138]; protein autophosphorylation [GO:0046777]; protein stabilization [GO:0050821]; branching involved in blood vessel morphogenesis [GO:0001569]; neural tube formation [GO:0001841]; endocardium development [GO:0003157]; apoptotic process [GO:0006915]; signal transduction [GO:0007165]; central nervous system development [GO:0007417]; negative regulation of cell population proliferation [GO:0008285]; peptidyl-serine phosphorylation [GO:0018105]; keratinocyte differentiation [GO:0030216]; hippo signaling [GO:0035329]; intracellular signal transduction [GO:0035556]; positive regulation of apoptotic process [GO:0043065]; positive regulation of fat cell differentiation [GO:0045600]; negative regulation of organ growth [GO:0046621]; protein tetramerization [GO:0051262]; primitive hemopoiesis [GO:0060215]; cell differentiation involved in embryonic placenta development [GO:0060706]; regulation of cell differentiation involved in embryonic placenta development [GO:0060800]; positive regulation of protein serine/threonine kinase activity [GO:0071902]; negative regulation of canonical Wnt signaling pathway [GO:0090090]; hepatocyte apoptotic process [GO:0097284]; positive regulation of extrinsic apoptotic signaling pathway via death domain receptors [GO:1902043]; positive regulation of substrate-dependent cell migration, cell attachment to substrate [GO:1904237]; positive regulation of vascular associated smooth muscle cell apoptotic process [GO:1905461]; regulation of MAPK cascade [GO:0043408]	magnesium ion binding [GO:0000287]; protein kinase activity [GO:0004672]; protein serine/threonine kinase activity [GO:0004674]; protein binding [GO:0005515]; ATP binding [GO:0005524]; transcription factor binding [GO:0008134]; identical protein binding [GO:0042802]; protein homodimerization activity [GO:0042803]; protein serine/threonine kinase activator activity [GO:0043539]; protein serine kinase activity [GO:0106310]; protein threonine kinase activity [GO:0106311]	nucleus [GO:0005634]; nucleoplasm [GO:0005654]; cytoplasm [GO:0005737]; cytosol [GO:0005829]; nuclear body [GO:0016604]; protein-containing complex [GO:0032991]
Nafisa_SEN6	Serine/threonine-protein kinase 4	STK4	Q13043	Q13043	5.2689	0.6418	XT NP A	2023ms1276	cell morphogenesis [GO:0000902]; positive regulation of protein phosphorylation [GO:0001934]; protein phosphorylation [GO:0006468]; positive regulation of protein binding [GO:0032092]; positive regulation of peptidyl-serine phosphorylation [GO:0033138]; protein autophosphorylation [GO:0046777]; protein stabilization [GO:0050821]; branching involved in blood vessel morphogenesis [GO:0001569]; neural tube formation [GO:0001841]; endocardium development [GO:0003157]; apoptotic process [GO:0006915]; signal transduction [GO:0007165]; central nervous system development [GO:0007417]; negative regulation of cell population proliferation [GO:0008285]; peptidyl-serine phosphorylation [GO:0018105]; keratinocyte differentiation [GO:0030216]; hippo signaling [GO:0035329]; intracellular signal transduction [GO:0035556]; positive regulation of apoptotic process [GO:0043065]; positive regulation of fat cell differentiation [GO:0045600]; negative regulation of organ growth [GO:0046621]; protein tetramerization [GO:0051262]; primitive hemopoiesis [GO:0060215]; cell differentiation involved in embryonic placenta development [GO:0060706]; regulation of cell differentiation involved in embryonic placenta development [GO:0060800]; positive regulation of protein serine/threonine kinase activity [GO:0071902]; negative regulation of canonical Wnt signaling pathway [GO:0090090]; hepatocyte apoptotic process [GO:0097284]; positive regulation of extrinsic apoptotic signaling pathway via death domain receptors [GO:1902043]; positive regulation of substrate-dependent cell migration, cell attachment to substrate [GO:1904237]; positive regulation of vascular associated smooth muscle cell apoptotic process [GO:1905461]; regulation of MAPK cascade [GO:0043408]	magnesium ion binding [GO:0000287]; protein kinase activity [GO:0004672]; protein serine/threonine kinase activity [GO:0004674]; protein binding [GO:0005515]; ATP binding [GO:0005524]; transcription factor binding [GO:0008134]; identical protein binding [GO:0042802]; protein homodimerization activity [GO:0042803]; protein serine/threonine kinase activator activity [GO:0043539]; protein serine kinase activity [GO:0106310]; protein threonine kinase activity [GO:0106311]	nucleus [GO:0005634]; nucleoplasm [GO:0005654]; cytoplasm [GO:0005737]; cytosol [GO:0005829]; nuclear body [GO:0016604]; protein-containing complex [GO:0032991]
Nafisa_SEN5	Serine/threonine-protein kinase 4	STK4	Q13043	Q13043	5.4208	0.7677	XT NP A	2023ms1276	cell morphogenesis [GO:0000902]; positive regulation of protein phosphorylation [GO:0001934]; protein phosphorylation [GO:0006468]; positive regulation of protein binding [GO:0032092]; positive regulation of peptidyl-serine phosphorylation [GO:0033138]; protein autophosphorylation [GO:0046777]; protein stabilization [GO:0050821]; branching involved in blood vessel morphogenesis [GO:0001569]; neural tube formation [GO:0001841]; endocardium development [GO:0003157]; apoptotic process [GO:0006915]; signal transduction [GO:0007165]; central nervous system development [GO:0007417]; negative regulation of cell population proliferation [GO:0008285]; peptidyl-serine phosphorylation [GO:0018105]; keratinocyte differentiation [GO:0030216]; hippo signaling [GO:0035329]; intracellular signal transduction [GO:0035556]; positive regulation of apoptotic process [GO:0043065]; positive regulation of fat cell differentiation [GO:0045600]; negative regulation of organ growth [GO:0046621]; protein tetramerization [GO:0051262]; primitive hemopoiesis [GO:0060215]; cell differentiation involved in embryonic placenta development [GO:0060706]; regulation of cell differentiation involved in embryonic placenta development [GO:0060800]; positive regulation of protein serine/threonine kinase activity [GO:0071902]; negative regulation of canonical Wnt signaling pathway [GO:0090090]; hepatocyte apoptotic process [GO:0097284]; positive regulation of extrinsic apoptotic signaling pathway via death domain receptors [GO:1902043]; positive regulation of substrate-dependent cell migration, cell attachment to substrate [GO:1904237]; positive regulation of vascular associated smooth muscle cell apoptotic process [GO:1905461]; regulation of MAPK cascade [GO:0043408]	magnesium ion binding [GO:0000287]; protein kinase activity [GO:0004672]; protein serine/threonine kinase activity [GO:0004674]; protein binding [GO:0005515]; ATP binding [GO:0005524]; transcription factor binding [GO:0008134]; identical protein binding [GO:0042802]; protein homodimerization activity [GO:0042803]; protein serine/threonine kinase activator activity [GO:0043539]; protein serine kinase activity [GO:0106310]; protein threonine kinase activity [GO:0106311]	nucleus [GO:0005634]; nucleoplasm [GO:0005654]; cytoplasm [GO:0005737]; cytosol [GO:0005829]; nuclear body [GO:0016604]; protein-containing complex [GO:0032991]
Nafisa_SEN4	Serine/threonine-protein kinase 4	STK4	Q13043	Q13043	5.287	0.6667	XT NP A	2023ms1276	cell morphogenesis [GO:0000902]; positive regulation of protein phosphorylation [GO:0001934]; protein phosphorylation [GO:0006468]; positive regulation of protein binding [GO:0032092]; positive regulation of peptidyl-serine phosphorylation [GO:0033138]; protein autophosphorylation [GO:0046777]; protein stabilization [GO:0050821]; branching involved in blood vessel morphogenesis [GO:0001569]; neural tube formation [GO:0001841]; endocardium development [GO:0003157]; apoptotic process [GO:0006915]; signal transduction [GO:0007165]; central nervous system development [GO:0007417]; negative regulation of cell population proliferation [GO:0008285]; peptidyl-serine phosphorylation [GO:0018105]; keratinocyte differentiation [GO:0030216]; hippo signaling [GO:0035329]; intracellular signal transduction [GO:0035556]; positive regulation of apoptotic process [GO:0043065]; positive regulation of fat cell differentiation [GO:0045600]; negative regulation of organ growth [GO:0046621]; protein tetramerization [GO:0051262]; primitive hemopoiesis [GO:0060215]; cell differentiation involved in embryonic placenta development [GO:0060706]; regulation of cell differentiation involved in embryonic placenta development [GO:0060800]; positive regulation of protein serine/threonine kinase activity [GO:0071902]; negative regulation of canonical Wnt signaling pathway [GO:0090090]; hepatocyte apoptotic process [GO:0097284]; positive regulation of extrinsic apoptotic signaling pathway via death domain receptors [GO:1902043]; positive regulation of substrate-dependent cell migration, cell attachment to substrate [GO:1904237]; positive regulation of vascular associated smooth muscle cell apoptotic process [GO:1905461]; regulation of MAPK cascade [GO:0043408]	magnesium ion binding [GO:0000287]; protein kinase activity [GO:0004672]; protein serine/threonine kinase activity [GO:0004674]; protein binding [GO:0005515]; ATP binding [GO:0005524]; transcription factor binding [GO:0008134]; identical protein binding [GO:0042802]; protein homodimerization activity [GO:0042803]; protein serine/threonine kinase activator activity [GO:0043539]; protein serine kinase activity [GO:0106310]; protein threonine kinase activity [GO:0106311]	nucleus [GO:0005634]; nucleoplasm [GO:0005654]; cytoplasm [GO:0005737]; cytosol [GO:0005829]; nuclear body [GO:0016604]; protein-containing complex [GO:0032991]
Nafisa_SEN3	Serine/threonine-protein kinase 4	STK4	Q13043	Q13043	5.2472	0.6275	XT NP A	2023ms1276	cell morphogenesis [GO:0000902]; positive regulation of protein phosphorylation [GO:0001934]; protein phosphorylation [GO:0006468]; positive regulation of protein binding [GO:0032092]; positive regulation of peptidyl-serine phosphorylation [GO:0033138]; protein autophosphorylation [GO:0046777]; protein stabilization [GO:0050821]; branching involved in blood vessel morphogenesis [GO:0001569]; neural tube formation [GO:0001841]; endocardium development [GO:0003157]; apoptotic process [GO:0006915]; signal transduction [GO:0007165]; central nervous system development [GO:0007417]; negative regulation of cell population proliferation [GO:0008285]; peptidyl-serine phosphorylation [GO:0018105]; keratinocyte differentiation [GO:0030216]; hippo signaling [GO:0035329]; intracellular signal transduction [GO:0035556]; positive regulation of apoptotic process [GO:0043065]; positive regulation of fat cell differentiation [GO:0045600]; negative regulation of organ growth [GO:0046621]; protein tetramerization [GO:0051262]; primitive hemopoiesis [GO:0060215]; cell differentiation involved in embryonic placenta development [GO:0060706]; regulation of cell differentiation involved in embryonic placenta development [GO:0060800]; positive regulation of protein serine/threonine kinase activity [GO:0071902]; negative regulation of canonical Wnt signaling pathway [GO:0090090]; hepatocyte apoptotic process [GO:0097284]; positive regulation of extrinsic apoptotic signaling pathway via death domain receptors [GO:1902043]; positive regulation of substrate-dependent cell migration, cell attachment to substrate [GO:1904237]; positive regulation of vascular associated smooth muscle cell apoptotic process [GO:1905461]; regulation of MAPK cascade [GO:0043408]	magnesium ion binding [GO:0000287]; protein kinase activity [GO:0004672]; protein serine/threonine kinase activity [GO:0004674]; protein binding [GO:0005515]; ATP binding [GO:0005524]; transcription factor binding [GO:0008134]; identical protein binding [GO:0042802]; protein homodimerization activity [GO:0042803]; protein serine/threonine kinase activator activity [GO:0043539]; protein serine kinase activity [GO:0106310]; protein threonine kinase activity [GO:0106311]	nucleus [GO:0005634]; nucleoplasm [GO:0005654]; cytoplasm [GO:0005737]; cytosol [GO:0005829]; nuclear body [GO:0016604]; protein-containing complex [GO:0032991]
Nafisa_SEN2	Serine/threonine-protein kinase 4	STK4	Q13043	Q13043	5.2976	0.6647	XT NP A	2023ms1276	cell morphogenesis [GO:0000902]; positive regulation of protein phosphorylation [GO:0001934]; protein phosphorylation [GO:0006468]; positive regulation of protein binding [GO:0032092]; positive regulation of peptidyl-serine phosphorylation [GO:0033138]; protein autophosphorylation [GO:0046777]; protein stabilization [GO:0050821]; branching involved in blood vessel morphogenesis [GO:0001569]; neural tube formation [GO:0001841]; endocardium development [GO:0003157]; apoptotic process [GO:0006915]; signal transduction [GO:0007165]; central nervous system development [GO:0007417]; negative regulation of cell population proliferation [GO:0008285]; peptidyl-serine phosphorylation [GO:0018105]; keratinocyte differentiation [GO:0030216]; hippo signaling [GO:0035329]; intracellular signal transduction [GO:0035556]; positive regulation of apoptotic process [GO:0043065]; positive regulation of fat cell differentiation [GO:0045600]; negative regulation of organ growth [GO:0046621]; protein tetramerization [GO:0051262]; primitive hemopoiesis [GO:0060215]; cell differentiation involved in embryonic placenta development [GO:0060706]; regulation of cell differentiation involved in embryonic placenta development [GO:0060800]; positive regulation of protein serine/threonine kinase activity [GO:0071902]; negative regulation of canonical Wnt signaling pathway [GO:0090090]; hepatocyte apoptotic process [GO:0097284]; positive regulation of extrinsic apoptotic signaling pathway via death domain receptors [GO:1902043]; positive regulation of substrate-dependent cell migration, cell attachment to substrate [GO:1904237]; positive regulation of vascular associated smooth muscle cell apoptotic process [GO:1905461]; regulation of MAPK cascade [GO:0043408]	magnesium ion binding [GO:0000287]; protein kinase activity [GO:0004672]; protein serine/threonine kinase activity [GO:0004674]; protein binding [GO:0005515]; ATP binding [GO:0005524]; transcription factor binding [GO:0008134]; identical protein binding [GO:0042802]; protein homodimerization activity [GO:0042803]; protein serine/threonine kinase activator activity [GO:0043539]; protein serine kinase activity [GO:0106310]; protein threonine kinase activity [GO:0106311]	nucleus [GO:0005634]; nucleoplasm [GO:0005654]; cytoplasm [GO:0005737]; cytosol [GO:0005829]; nuclear body [GO:0016604]; protein-containing complex [GO:0032991]
Nafisa_SEN1	Serine/threonine-protein kinase 4	STK4	Q13043	Q13043	5.2672	0.6495	XT NP A	2023ms1276	cell morphogenesis [GO:0000902]; positive regulation of protein phosphorylation [GO:0001934]; protein phosphorylation [GO:0006468]; positive regulation of protein binding [GO:0032092]; positive regulation of peptidyl-serine phosphorylation [GO:0033138]; protein autophosphorylation [GO:0046777]; protein stabilization [GO:0050821]; branching involved in blood vessel morphogenesis [GO:0001569]; neural tube formation [GO:0001841]; endocardium development [GO:0003157]; apoptotic process [GO:0006915]; signal transduction [GO:0007165]; central nervous system development [GO:0007417]; negative regulation of cell population proliferation [GO:0008285]; peptidyl-serine phosphorylation [GO:0018105]; keratinocyte differentiation [GO:0030216]; hippo signaling [GO:0035329]; intracellular signal transduction [GO:0035556]; positive regulation of apoptotic process [GO:0043065]; positive regulation of fat cell differentiation [GO:0045600]; negative regulation of organ growth [GO:0046621]; protein tetramerization [GO:0051262]; primitive hemopoiesis [GO:0060215]; cell differentiation involved in embryonic placenta development [GO:0060706]; regulation of cell differentiation involved in embryonic placenta development [GO:0060800]; positive regulation of protein serine/threonine kinase activity [GO:0071902]; negative regulation of canonical Wnt signaling pathway [GO:0090090]; hepatocyte apoptotic process [GO:0097284]; positive regulation of extrinsic apoptotic signaling pathway via death domain receptors [GO:1902043]; positive regulation of substrate-dependent cell migration, cell attachment to substrate [GO:1904237]; positive regulation of vascular associated smooth muscle cell apoptotic process [GO:1905461]; regulation of MAPK cascade [GO:0043408]	magnesium ion binding [GO:0000287]; protein kinase activity [GO:0004672]; protein serine/threonine kinase activity [GO:0004674]; protein binding [GO:0005515]; ATP binding [GO:0005524]; transcription factor binding [GO:0008134]; identical protein binding [GO:0042802]; protein homodimerization activity [GO:0042803]; protein serine/threonine kinase activator activity [GO:0043539]; protein serine kinase activity [GO:0106310]; protein threonine kinase activity [GO:0106311]	nucleus [GO:0005634]; nucleoplasm [GO:0005654]; cytoplasm [GO:0005737]; cytosol [GO:0005829]; nuclear body [GO:0016604]; protein-containing complex [GO:0032991]
Nafisa_PRO7	Serine/threonine-protein kinase 4	STK4	Q13043	Q13043	5.106	0.5511	XT NP A	2023ms1276	cell morphogenesis [GO:0000902]; positive regulation of protein phosphorylation [GO:0001934]; protein phosphorylation [GO:0006468]; positive regulation of protein binding [GO:0032092]; positive regulation of peptidyl-serine phosphorylation [GO:0033138]; protein autophosphorylation [GO:0046777]; protein stabilization [GO:0050821]; branching involved in blood vessel morphogenesis [GO:0001569]; neural tube formation [GO:0001841]; endocardium development [GO:0003157]; apoptotic process [GO:0006915]; signal transduction [GO:0007165]; central nervous system development [GO:0007417]; negative regulation of cell population proliferation [GO:0008285]; peptidyl-serine phosphorylation [GO:0018105]; keratinocyte differentiation [GO:0030216]; hippo signaling [GO:0035329]; intracellular signal transduction [GO:0035556]; positive regulation of apoptotic process [GO:0043065]; positive regulation of fat cell differentiation [GO:0045600]; negative regulation of organ growth [GO:0046621]; protein tetramerization [GO:0051262]; primitive hemopoiesis [GO:0060215]; cell differentiation involved in embryonic placenta development [GO:0060706]; regulation of cell differentiation involved in embryonic placenta development [GO:0060800]; positive regulation of protein serine/threonine kinase activity [GO:0071902]; negative regulation of canonical Wnt signaling pathway [GO:0090090]; hepatocyte apoptotic process [GO:0097284]; positive regulation of extrinsic apoptotic signaling pathway via death domain receptors [GO:1902043]; positive regulation of substrate-dependent cell migration, cell attachment to substrate [GO:1904237]; positive regulation of vascular associated smooth muscle cell apoptotic process [GO:1905461]; regulation of MAPK cascade [GO:0043408]	magnesium ion binding [GO:0000287]; protein kinase activity [GO:0004672]; protein serine/threonine kinase activity [GO:0004674]; protein binding [GO:0005515]; ATP binding [GO:0005524]; transcription factor binding [GO:0008134]; identical protein binding [GO:0042802]; protein homodimerization activity [GO:0042803]; protein serine/threonine kinase activator activity [GO:0043539]; protein serine kinase activity [GO:0106310]; protein threonine kinase activity [GO:0106311]	nucleus [GO:0005634]; nucleoplasm [GO:0005654]; cytoplasm [GO:0005737]; cytosol [GO:0005829]; nuclear body [GO:0016604]; protein-containing complex [GO:0032991]
Nafisa_PRO6	Serine/threonine-protein kinase 4	STK4	Q13043	Q13043	5.0388	0.4937	XT NP A	2023ms1276	cell morphogenesis [GO:0000902]; positive regulation of protein phosphorylation [GO:0001934]; protein phosphorylation [GO:0006468]; positive regulation of protein binding [GO:0032092]; positive regulation of peptidyl-serine phosphorylation [GO:0033138]; protein autophosphorylation [GO:0046777]; protein stabilization [GO:0050821]; branching involved in blood vessel morphogenesis [GO:0001569]; neural tube formation [GO:0001841]; endocardium development [GO:0003157]; apoptotic process [GO:0006915]; signal transduction [GO:0007165]; central nervous system development [GO:0007417]; negative regulation of cell population proliferation [GO:0008285]; peptidyl-serine phosphorylation [GO:0018105]; keratinocyte differentiation [GO:0030216]; hippo signaling [GO:0035329]; intracellular signal transduction [GO:0035556]; positive regulation of apoptotic process [GO:0043065]; positive regulation of fat cell differentiation [GO:0045600]; negative regulation of organ growth [GO:0046621]; protein tetramerization [GO:0051262]; primitive hemopoiesis [GO:0060215]; cell differentiation involved in embryonic placenta development [GO:0060706]; regulation of cell differentiation involved in embryonic placenta development [GO:0060800]; positive regulation of protein serine/threonine kinase activity [GO:0071902]; negative regulation of canonical Wnt signaling pathway [GO:0090090]; hepatocyte apoptotic process [GO:0097284]; positive regulation of extrinsic apoptotic signaling pathway via death domain receptors [GO:1902043]; positive regulation of substrate-dependent cell migration, cell attachment to substrate [GO:1904237]; positive regulation of vascular associated smooth muscle cell apoptotic process [GO:1905461]; regulation of MAPK cascade [GO:0043408]	magnesium ion binding [GO:0000287]; protein kinase activity [GO:0004672]; protein serine/threonine kinase activity [GO:0004674]; protein binding [GO:0005515]; ATP binding [GO:0005524]; transcription factor binding [GO:0008134]; identical protein binding [GO:0042802]; protein homodimerization activity [GO:0042803]; protein serine/threonine kinase activator activity [GO:0043539]; protein serine kinase activity [GO:0106310]; protein threonine kinase activity [GO:0106311]	nucleus [GO:0005634]; nucleoplasm [GO:0005654]; cytoplasm [GO:0005737]; cytosol [GO:0005829]; nuclear body [GO:0016604]; protein-containing complex [GO:0032991]
Nafisa_PRO5	Serine/threonine-protein kinase 4	STK4	Q13043	Q13043	5.0039	0.4667	XT NP A	2023ms1276	cell morphogenesis [GO:0000902]; positive regulation of protein phosphorylation [GO:0001934]; protein phosphorylation [GO:0006468]; positive regulation of protein binding [GO:0032092]; positive regulation of peptidyl-serine phosphorylation [GO:0033138]; protein autophosphorylation [GO:0046777]; protein stabilization [GO:0050821]; branching involved in blood vessel morphogenesis [GO:0001569]; neural tube formation [GO:0001841]; endocardium development [GO:0003157]; apoptotic process [GO:0006915]; signal transduction [GO:0007165]; central nervous system development [GO:0007417]; negative regulation of cell population proliferation [GO:0008285]; peptidyl-serine phosphorylation [GO:0018105]; keratinocyte differentiation [GO:0030216]; hippo signaling [GO:0035329]; intracellular signal transduction [GO:0035556]; positive regulation of apoptotic process [GO:0043065]; positive regulation of fat cell differentiation [GO:0045600]; negative regulation of organ growth [GO:0046621]; protein tetramerization [GO:0051262]; primitive hemopoiesis [GO:0060215]; cell differentiation involved in embryonic placenta development [GO:0060706]; regulation of cell differentiation involved in embryonic placenta development [GO:0060800]; positive regulation of protein serine/threonine kinase activity [GO:0071902]; negative regulation of canonical Wnt signaling pathway [GO:0090090]; hepatocyte apoptotic process [GO:0097284]; positive regulation of extrinsic apoptotic signaling pathway via death domain receptors [GO:1902043]; positive regulation of substrate-dependent cell migration, cell attachment to substrate [GO:1904237]; positive regulation of vascular associated smooth muscle cell apoptotic process [GO:1905461]; regulation of MAPK cascade [GO:0043408]	magnesium ion binding [GO:0000287]; protein kinase activity [GO:0004672]; protein serine/threonine kinase activity [GO:0004674]; protein binding [GO:0005515]; ATP binding [GO:0005524]; transcription factor binding [GO:0008134]; identical protein binding [GO:0042802]; protein homodimerization activity [GO:0042803]; protein serine/threonine kinase activator activity [GO:0043539]; protein serine kinase activity [GO:0106310]; protein threonine kinase activity [GO:0106311]	nucleus [GO:0005634]; nucleoplasm [GO:0005654]; cytoplasm [GO:0005737]; cytosol [GO:0005829]; nuclear body [GO:0016604]; protein-containing complex [GO:0032991]
Nafisa_PRO4	Serine/threonine-protein kinase 4	STK4	Q13043	Q13043	5.1172	0.545	XT NP A	2023ms1276	cell morphogenesis [GO:0000902]; positive regulation of protein phosphorylation [GO:0001934]; protein phosphorylation [GO:0006468]; positive regulation of protein binding [GO:0032092]; positive regulation of peptidyl-serine phosphorylation [GO:0033138]; protein autophosphorylation [GO:0046777]; protein stabilization [GO:0050821]; branching involved in blood vessel morphogenesis [GO:0001569]; neural tube formation [GO:0001841]; endocardium development [GO:0003157]; apoptotic process [GO:0006915]; signal transduction [GO:0007165]; central nervous system development [GO:0007417]; negative regulation of cell population proliferation [GO:0008285]; peptidyl-serine phosphorylation [GO:0018105]; keratinocyte differentiation [GO:0030216]; hippo signaling [GO:0035329]; intracellular signal transduction [GO:0035556]; positive regulation of apoptotic process [GO:0043065]; positive regulation of fat cell differentiation [GO:0045600]; negative regulation of organ growth [GO:0046621]; protein tetramerization [GO:0051262]; primitive hemopoiesis [GO:0060215]; cell differentiation involved in embryonic placenta development [GO:0060706]; regulation of cell differentiation involved in embryonic placenta development [GO:0060800]; positive regulation of protein serine/threonine kinase activity [GO:0071902]; negative regulation of canonical Wnt signaling pathway [GO:0090090]; hepatocyte apoptotic process [GO:0097284]; positive regulation of extrinsic apoptotic signaling pathway via death domain receptors [GO:1902043]; positive regulation of substrate-dependent cell migration, cell attachment to substrate [GO:1904237]; positive regulation of vascular associated smooth muscle cell apoptotic process [GO:1905461]; regulation of MAPK cascade [GO:0043408]	magnesium ion binding [GO:0000287]; protein kinase activity [GO:0004672]; protein serine/threonine kinase activity [GO:0004674]; protein binding [GO:0005515]; ATP binding [GO:0005524]; transcription factor binding [GO:0008134]; identical protein binding [GO:0042802]; protein homodimerization activity [GO:0042803]; protein serine/threonine kinase activator activity [GO:0043539]; protein serine kinase activity [GO:0106310]; protein threonine kinase activity [GO:0106311]	nucleus [GO:0005634]; nucleoplasm [GO:0005654]; cytoplasm [GO:0005737]; cytosol [GO:0005829]; nuclear body [GO:0016604]; protein-containing complex [GO:0032991]
Nafisa_PRO3	Serine/threonine-protein kinase 4	STK4	Q13043	Q13043	5.0949	0.5244	XT NP A	2023ms1276	cell morphogenesis [GO:0000902]; positive regulation of protein phosphorylation [GO:0001934]; protein phosphorylation [GO:0006468]; positive regulation of protein binding [GO:0032092]; positive regulation of peptidyl-serine phosphorylation [GO:0033138]; protein autophosphorylation [GO:0046777]; protein stabilization [GO:0050821]; branching involved in blood vessel morphogenesis [GO:0001569]; neural tube formation [GO:0001841]; endocardium development [GO:0003157]; apoptotic process [GO:0006915]; signal transduction [GO:0007165]; central nervous system development [GO:0007417]; negative regulation of cell population proliferation [GO:0008285]; peptidyl-serine phosphorylation [GO:0018105]; keratinocyte differentiation [GO:0030216]; hippo signaling [GO:0035329]; intracellular signal transduction [GO:0035556]; positive regulation of apoptotic process [GO:0043065]; positive regulation of fat cell differentiation [GO:0045600]; negative regulation of organ growth [GO:0046621]; protein tetramerization [GO:0051262]; primitive hemopoiesis [GO:0060215]; cell differentiation involved in embryonic placenta development [GO:0060706]; regulation of cell differentiation involved in embryonic placenta development [GO:0060800]; positive regulation of protein serine/threonine kinase activity [GO:0071902]; negative regulation of canonical Wnt signaling pathway [GO:0090090]; hepatocyte apoptotic process [GO:0097284]; positive regulation of extrinsic apoptotic signaling pathway via death domain receptors [GO:1902043]; positive regulation of substrate-dependent cell migration, cell attachment to substrate [GO:1904237]; positive regulation of vascular associated smooth muscle cell apoptotic process [GO:1905461]; regulation of MAPK cascade [GO:0043408]	magnesium ion binding [GO:0000287]; protein kinase activity [GO:0004672]; protein serine/threonine kinase activity [GO:0004674]; protein binding [GO:0005515]; ATP binding [GO:0005524]; transcription factor binding [GO:0008134]; identical protein binding [GO:0042802]; protein homodimerization activity [GO:0042803]; protein serine/threonine kinase activator activity [GO:0043539]; protein serine kinase activity [GO:0106310]; protein threonine kinase activity [GO:0106311]	nucleus [GO:0005634]; nucleoplasm [GO:0005654]; cytoplasm [GO:0005737]; cytosol [GO:0005829]; nuclear body [GO:0016604]; protein-containing complex [GO:0032991]
Nafisa_PRO2	Serine/threonine-protein kinase 4	STK4	Q13043	Q13043	5.0683	0.5166	XT NP A	2023ms1276	cell morphogenesis [GO:0000902]; positive regulation of protein phosphorylation [GO:0001934]; protein phosphorylation [GO:0006468]; positive regulation of protein binding [GO:0032092]; positive regulation of peptidyl-serine phosphorylation [GO:0033138]; protein autophosphorylation [GO:0046777]; protein stabilization [GO:0050821]; branching involved in blood vessel morphogenesis [GO:0001569]; neural tube formation [GO:0001841]; endocardium development [GO:0003157]; apoptotic process [GO:0006915]; signal transduction [GO:0007165]; central nervous system development [GO:0007417]; negative regulation of cell population proliferation [GO:0008285]; peptidyl-serine phosphorylation [GO:0018105]; keratinocyte differentiation [GO:0030216]; hippo signaling [GO:0035329]; intracellular signal transduction [GO:0035556]; positive regulation of apoptotic process [GO:0043065]; positive regulation of fat cell differentiation [GO:0045600]; negative regulation of organ growth [GO:0046621]; protein tetramerization [GO:0051262]; primitive hemopoiesis [GO:0060215]; cell differentiation involved in embryonic placenta development [GO:0060706]; regulation of cell differentiation involved in embryonic placenta development [GO:0060800]; positive regulation of protein serine/threonine kinase activity [GO:0071902]; negative regulation of canonical Wnt signaling pathway [GO:0090090]; hepatocyte apoptotic process [GO:0097284]; positive regulation of extrinsic apoptotic signaling pathway via death domain receptors [GO:1902043]; positive regulation of substrate-dependent cell migration, cell attachment to substrate [GO:1904237]; positive regulation of vascular associated smooth muscle cell apoptotic process [GO:1905461]; regulation of MAPK cascade [GO:0043408]	magnesium ion binding [GO:0000287]; protein kinase activity [GO:0004672]; protein serine/threonine kinase activity [GO:0004674]; protein binding [GO:0005515]; ATP binding [GO:0005524]; transcription factor binding [GO:0008134]; identical protein binding [GO:0042802]; protein homodimerization activity [GO:0042803]; protein serine/threonine kinase activator activity [GO:0043539]; protein serine kinase activity [GO:0106310]; protein threonine kinase activity [GO:0106311]	nucleus [GO:0005634]; nucleoplasm [GO:0005654]; cytoplasm [GO:0005737]; cytosol [GO:0005829]; nuclear body [GO:0016604]; protein-containing complex [GO:0032991]
Nafisa_PRO1	Serine/threonine-protein kinase 4	STK4	Q13043	Q13043	5.0729	0.5256	XT NP A	2023ms1276	cell morphogenesis [GO:0000902]; positive regulation of protein phosphorylation [GO:0001934]; protein phosphorylation [GO:0006468]; positive regulation of protein binding [GO:0032092]; positive regulation of peptidyl-serine phosphorylation [GO:0033138]; protein autophosphorylation [GO:0046777]; protein stabilization [GO:0050821]; branching involved in blood vessel morphogenesis [GO:0001569]; neural tube formation [GO:0001841]; endocardium development [GO:0003157]; apoptotic process [GO:0006915]; signal transduction [GO:0007165]; central nervous system development [GO:0007417]; negative regulation of cell population proliferation [GO:0008285]; peptidyl-serine phosphorylation [GO:0018105]; keratinocyte differentiation [GO:0030216]; hippo signaling [GO:0035329]; intracellular signal transduction [GO:0035556]; positive regulation of apoptotic process [GO:0043065]; positive regulation of fat cell differentiation [GO:0045600]; negative regulation of organ growth [GO:0046621]; protein tetramerization [GO:0051262]; primitive hemopoiesis [GO:0060215]; cell differentiation involved in embryonic placenta development [GO:0060706]; regulation of cell differentiation involved in embryonic placenta development [GO:0060800]; positive regulation of protein serine/threonine kinase activity [GO:0071902]; negative regulation of canonical Wnt signaling pathway [GO:0090090]; hepatocyte apoptotic process [GO:0097284]; positive regulation of extrinsic apoptotic signaling pathway via death domain receptors [GO:1902043]; positive regulation of substrate-dependent cell migration, cell attachment to substrate [GO:1904237]; positive regulation of vascular associated smooth muscle cell apoptotic process [GO:1905461]; regulation of MAPK cascade [GO:0043408]	magnesium ion binding [GO:0000287]; protein kinase activity [GO:0004672]; protein serine/threonine kinase activity [GO:0004674]; protein binding [GO:0005515]; ATP binding [GO:0005524]; transcription factor binding [GO:0008134]; identical protein binding [GO:0042802]; protein homodimerization activity [GO:0042803]; protein serine/threonine kinase activator activity [GO:0043539]; protein serine kinase activity [GO:0106310]; protein threonine kinase activity [GO:0106311]	nucleus [GO:0005634]; nucleoplasm [GO:0005654]; cytoplasm [GO:0005737]; cytosol [GO:0005829]; nuclear body [GO:0016604]; protein-containing complex [GO:0032991]
Nafisa_SEN7	STE20-like serine/threonine-protein kinase	SLK	Q9H2G2	Q9H2G2	5.1837	0.5709	XT NP A	2023ms1276	apoptotic process [GO:0006915]; regulation of cell migration [GO:0030334]; cytoplasmic microtubule organization [GO:0031122]; regulation of apoptotic process [GO:0042981]; protein autophosphorylation [GO:0046777]; regulation of focal adhesion assembly [GO:0051893]	protein serine/threonine kinase activity [GO:0004674]; protein binding [GO:0005515]; ATP binding [GO:0005524]; identical protein binding [GO:0042802]; protein homodimerization activity [GO:0042803]; cadherin binding [GO:0045296]; protein serine kinase activity [GO:0106310]; protein threonine kinase activity [GO:0106311]	cytoplasm [GO:0005737]; cytosol [GO:0005829]; cell leading edge [GO:0031252]; perinuclear region of cytoplasm [GO:0048471]; extracellular exosome [GO:0070062]
Nafisa_SEN6	STE20-like serine/threonine-protein kinase	SLK	Q9H2G2	Q9H2G2	5.158	0.5309	XT NP A	2023ms1276	apoptotic process [GO:0006915]; regulation of cell migration [GO:0030334]; cytoplasmic microtubule organization [GO:0031122]; regulation of apoptotic process [GO:0042981]; protein autophosphorylation [GO:0046777]; regulation of focal adhesion assembly [GO:0051893]	protein serine/threonine kinase activity [GO:0004674]; protein binding [GO:0005515]; ATP binding [GO:0005524]; identical protein binding [GO:0042802]; protein homodimerization activity [GO:0042803]; cadherin binding [GO:0045296]; protein serine kinase activity [GO:0106310]; protein threonine kinase activity [GO:0106311]	cytoplasm [GO:0005737]; cytosol [GO:0005829]; cell leading edge [GO:0031252]; perinuclear region of cytoplasm [GO:0048471]; extracellular exosome [GO:0070062]
Nafisa_SEN5	STE20-like serine/threonine-protein kinase	SLK	Q9H2G2	Q9H2G2	5.228	0.5749	XT NP A	2023ms1276	apoptotic process [GO:0006915]; regulation of cell migration [GO:0030334]; cytoplasmic microtubule organization [GO:0031122]; regulation of apoptotic process [GO:0042981]; protein autophosphorylation [GO:0046777]; regulation of focal adhesion assembly [GO:0051893]	protein serine/threonine kinase activity [GO:0004674]; protein binding [GO:0005515]; ATP binding [GO:0005524]; identical protein binding [GO:0042802]; protein homodimerization activity [GO:0042803]; cadherin binding [GO:0045296]; protein serine kinase activity [GO:0106310]; protein threonine kinase activity [GO:0106311]	cytoplasm [GO:0005737]; cytosol [GO:0005829]; cell leading edge [GO:0031252]; perinuclear region of cytoplasm [GO:0048471]; extracellular exosome [GO:0070062]
Nafisa_SEN4	STE20-like serine/threonine-protein kinase	SLK	Q9H2G2	Q9H2G2	5.1729	0.5525	XT NP A	2023ms1276	apoptotic process [GO:0006915]; regulation of cell migration [GO:0030334]; cytoplasmic microtubule organization [GO:0031122]; regulation of apoptotic process [GO:0042981]; protein autophosphorylation [GO:0046777]; regulation of focal adhesion assembly [GO:0051893]	protein serine/threonine kinase activity [GO:0004674]; protein binding [GO:0005515]; ATP binding [GO:0005524]; identical protein binding [GO:0042802]; protein homodimerization activity [GO:0042803]; cadherin binding [GO:0045296]; protein serine kinase activity [GO:0106310]; protein threonine kinase activity [GO:0106311]	cytoplasm [GO:0005737]; cytosol [GO:0005829]; cell leading edge [GO:0031252]; perinuclear region of cytoplasm [GO:0048471]; extracellular exosome [GO:0070062]
Nafisa_SEN3	STE20-like serine/threonine-protein kinase	SLK	Q9H2G2	Q9H2G2	5.2	0.5804	XT NP A	2023ms1276	apoptotic process [GO:0006915]; regulation of cell migration [GO:0030334]; cytoplasmic microtubule organization [GO:0031122]; regulation of apoptotic process [GO:0042981]; protein autophosphorylation [GO:0046777]; regulation of focal adhesion assembly [GO:0051893]	protein serine/threonine kinase activity [GO:0004674]; protein binding [GO:0005515]; ATP binding [GO:0005524]; identical protein binding [GO:0042802]; protein homodimerization activity [GO:0042803]; cadherin binding [GO:0045296]; protein serine kinase activity [GO:0106310]; protein threonine kinase activity [GO:0106311]	cytoplasm [GO:0005737]; cytosol [GO:0005829]; cell leading edge [GO:0031252]; perinuclear region of cytoplasm [GO:0048471]; extracellular exosome [GO:0070062]
Nafisa_SEN2	STE20-like serine/threonine-protein kinase	SLK	Q9H2G2	Q9H2G2	5.2002	0.5673	XT NP A	2023ms1276	apoptotic process [GO:0006915]; regulation of cell migration [GO:0030334]; cytoplasmic microtubule organization [GO:0031122]; regulation of apoptotic process [GO:0042981]; protein autophosphorylation [GO:0046777]; regulation of focal adhesion assembly [GO:0051893]	protein serine/threonine kinase activity [GO:0004674]; protein binding [GO:0005515]; ATP binding [GO:0005524]; identical protein binding [GO:0042802]; protein homodimerization activity [GO:0042803]; cadherin binding [GO:0045296]; protein serine kinase activity [GO:0106310]; protein threonine kinase activity [GO:0106311]	cytoplasm [GO:0005737]; cytosol [GO:0005829]; cell leading edge [GO:0031252]; perinuclear region of cytoplasm [GO:0048471]; extracellular exosome [GO:0070062]
Nafisa_SEN1	STE20-like serine/threonine-protein kinase	SLK	Q9H2G2	Q9H2G2	5.1684	0.5507	XT NP A	2023ms1276	apoptotic process [GO:0006915]; regulation of cell migration [GO:0030334]; cytoplasmic microtubule organization [GO:0031122]; regulation of apoptotic process [GO:0042981]; protein autophosphorylation [GO:0046777]; regulation of focal adhesion assembly [GO:0051893]	protein serine/threonine kinase activity [GO:0004674]; protein binding [GO:0005515]; ATP binding [GO:0005524]; identical protein binding [GO:0042802]; protein homodimerization activity [GO:0042803]; cadherin binding [GO:0045296]; protein serine kinase activity [GO:0106310]; protein threonine kinase activity [GO:0106311]	cytoplasm [GO:0005737]; cytosol [GO:0005829]; cell leading edge [GO:0031252]; perinuclear region of cytoplasm [GO:0048471]; extracellular exosome [GO:0070062]
Nafisa_PRO7	STE20-like serine/threonine-protein kinase	SLK	Q9H2G2	Q9H2G2	5.1607	0.6058	XT NP A	2023ms1276	apoptotic process [GO:0006915]; regulation of cell migration [GO:0030334]; cytoplasmic microtubule organization [GO:0031122]; regulation of apoptotic process [GO:0042981]; protein autophosphorylation [GO:0046777]; regulation of focal adhesion assembly [GO:0051893]	protein serine/threonine kinase activity [GO:0004674]; protein binding [GO:0005515]; ATP binding [GO:0005524]; identical protein binding [GO:0042802]; protein homodimerization activity [GO:0042803]; cadherin binding [GO:0045296]; protein serine kinase activity [GO:0106310]; protein threonine kinase activity [GO:0106311]	cytoplasm [GO:0005737]; cytosol [GO:0005829]; cell leading edge [GO:0031252]; perinuclear region of cytoplasm [GO:0048471]; extracellular exosome [GO:0070062]
Nafisa_PRO6	STE20-like serine/threonine-protein kinase	SLK	Q9H2G2	Q9H2G2	5.1742	0.6292	XT NP A	2023ms1276	apoptotic process [GO:0006915]; regulation of cell migration [GO:0030334]; cytoplasmic microtubule organization [GO:0031122]; regulation of apoptotic process [GO:0042981]; protein autophosphorylation [GO:0046777]; regulation of focal adhesion assembly [GO:0051893]	protein serine/threonine kinase activity [GO:0004674]; protein binding [GO:0005515]; ATP binding [GO:0005524]; identical protein binding [GO:0042802]; protein homodimerization activity [GO:0042803]; cadherin binding [GO:0045296]; protein serine kinase activity [GO:0106310]; protein threonine kinase activity [GO:0106311]	cytoplasm [GO:0005737]; cytosol [GO:0005829]; cell leading edge [GO:0031252]; perinuclear region of cytoplasm [GO:0048471]; extracellular exosome [GO:0070062]
Nafisa_PRO5	STE20-like serine/threonine-protein kinase	SLK	Q9H2G2	Q9H2G2	5.1364	0.5992	XT NP A	2023ms1276	apoptotic process [GO:0006915]; regulation of cell migration [GO:0030334]; cytoplasmic microtubule organization [GO:0031122]; regulation of apoptotic process [GO:0042981]; protein autophosphorylation [GO:0046777]; regulation of focal adhesion assembly [GO:0051893]	protein serine/threonine kinase activity [GO:0004674]; protein binding [GO:0005515]; ATP binding [GO:0005524]; identical protein binding [GO:0042802]; protein homodimerization activity [GO:0042803]; cadherin binding [GO:0045296]; protein serine kinase activity [GO:0106310]; protein threonine kinase activity [GO:0106311]	cytoplasm [GO:0005737]; cytosol [GO:0005829]; cell leading edge [GO:0031252]; perinuclear region of cytoplasm [GO:0048471]; extracellular exosome [GO:0070062]
Nafisa_PRO4	STE20-like serine/threonine-protein kinase	SLK	Q9H2G2	Q9H2G2	5.196	0.6237	XT NP A	2023ms1276	apoptotic process [GO:0006915]; regulation of cell migration [GO:0030334]; cytoplasmic microtubule organization [GO:0031122]; regulation of apoptotic process [GO:0042981]; protein autophosphorylation [GO:0046777]; regulation of focal adhesion assembly [GO:0051893]	protein serine/threonine kinase activity [GO:0004674]; protein binding [GO:0005515]; ATP binding [GO:0005524]; identical protein binding [GO:0042802]; protein homodimerization activity [GO:0042803]; cadherin binding [GO:0045296]; protein serine kinase activity [GO:0106310]; protein threonine kinase activity [GO:0106311]	cytoplasm [GO:0005737]; cytosol [GO:0005829]; cell leading edge [GO:0031252]; perinuclear region of cytoplasm [GO:0048471]; extracellular exosome [GO:0070062]
Nafisa_PRO3	STE20-like serine/threonine-protein kinase	SLK	Q9H2G2	Q9H2G2	5.1989	0.6284	XT NP A	2023ms1276	apoptotic process [GO:0006915]; regulation of cell migration [GO:0030334]; cytoplasmic microtubule organization [GO:0031122]; regulation of apoptotic process [GO:0042981]; protein autophosphorylation [GO:0046777]; regulation of focal adhesion assembly [GO:0051893]	protein serine/threonine kinase activity [GO:0004674]; protein binding [GO:0005515]; ATP binding [GO:0005524]; identical protein binding [GO:0042802]; protein homodimerization activity [GO:0042803]; cadherin binding [GO:0045296]; protein serine kinase activity [GO:0106310]; protein threonine kinase activity [GO:0106311]	cytoplasm [GO:0005737]; cytosol [GO:0005829]; cell leading edge [GO:0031252]; perinuclear region of cytoplasm [GO:0048471]; extracellular exosome [GO:0070062]
Nafisa_PRO2	STE20-like serine/threonine-protein kinase	SLK	Q9H2G2	Q9H2G2	5.1849	0.6331	XT NP A	2023ms1276	apoptotic process [GO:0006915]; regulation of cell migration [GO:0030334]; cytoplasmic microtubule organization [GO:0031122]; regulation of apoptotic process [GO:0042981]; protein autophosphorylation [GO:0046777]; regulation of focal adhesion assembly [GO:0051893]	protein serine/threonine kinase activity [GO:0004674]; protein binding [GO:0005515]; ATP binding [GO:0005524]; identical protein binding [GO:0042802]; protein homodimerization activity [GO:0042803]; cadherin binding [GO:0045296]; protein serine kinase activity [GO:0106310]; protein threonine kinase activity [GO:0106311]	cytoplasm [GO:0005737]; cytosol [GO:0005829]; cell leading edge [GO:0031252]; perinuclear region of cytoplasm [GO:0048471]; extracellular exosome [GO:0070062]
Nafisa_PRO1	STE20-like serine/threonine-protein kinase	SLK	Q9H2G2	Q9H2G2	5.1667	0.6194	XT NP A	2023ms1276	apoptotic process [GO:0006915]; regulation of cell migration [GO:0030334]; cytoplasmic microtubule organization [GO:0031122]; regulation of apoptotic process [GO:0042981]; protein autophosphorylation [GO:0046777]; regulation of focal adhesion assembly [GO:0051893]	protein serine/threonine kinase activity [GO:0004674]; protein binding [GO:0005515]; ATP binding [GO:0005524]; identical protein binding [GO:0042802]; protein homodimerization activity [GO:0042803]; cadherin binding [GO:0045296]; protein serine kinase activity [GO:0106310]; protein threonine kinase activity [GO:0106311]	cytoplasm [GO:0005737]; cytosol [GO:0005829]; cell leading edge [GO:0031252]; perinuclear region of cytoplasm [GO:0048471]; extracellular exosome [GO:0070062]
Nafisa_SEN7	Polypeptide N-acetylgalactosaminyltransferase	GALNT7	Q86SF2	A0A3Q1MN70	5.1969	0.5841	XT NP B	2023ms1276	NA	NA	NA
Nafisa_SEN6	Polypeptide N-acetylgalactosaminyltransferase	GALNT7	Q86SF2	A0A3Q1MN70	5.1385	0.5114	XT NP B	2023ms1276	NA	NA	NA
Nafisa_SEN5	Polypeptide N-acetylgalactosaminyltransferase	GALNT7	Q86SF2	A0A3Q1MN70	5.1469	0.4938	XT NP B	2023ms1276	NA	NA	NA
Nafisa_SEN4	Polypeptide N-acetylgalactosaminyltransferase	GALNT7	Q86SF2	A0A3Q1MN70	5.1862	0.5658	XT NP B	2023ms1276	NA	NA	NA
Nafisa_SEN3	Polypeptide N-acetylgalactosaminyltransferase	GALNT7	Q86SF2	A0A3Q1MN70	5.1502	0.5305	XT NP B	2023ms1276	NA	NA	NA
Nafisa_SEN2	Polypeptide N-acetylgalactosaminyltransferase	GALNT7	Q86SF2	A0A3Q1MN70	5.1354	0.5025	XT NP B	2023ms1276	NA	NA	NA
Nafisa_SEN1	Polypeptide N-acetylgalactosaminyltransferase	GALNT7	Q86SF2	A0A3Q1MN70	5.1619	0.5441	XT NP B	2023ms1276	NA	NA	NA
Nafisa_PRO7	Polypeptide N-acetylgalactosaminyltransferase	GALNT7	Q86SF2	A0A3Q1MN70	5.2155	0.6606	XT NP B	2023ms1276	NA	NA	NA
Nafisa_PRO6	Polypeptide N-acetylgalactosaminyltransferase	GALNT7	Q86SF2	A0A3Q1MN70	5.1815	0.6364	XT NP B	2023ms1276	NA	NA	NA
Nafisa_PRO5	Polypeptide N-acetylgalactosaminyltransferase	GALNT7	Q86SF2	A0A3Q1MN70	5.1642	0.627	XT NP B	2023ms1276	NA	NA	NA
Nafisa_PRO4	Polypeptide N-acetylgalactosaminyltransferase	GALNT7	Q86SF2	A0A3Q1MN70	5.1711	0.5989	XT NP B	2023ms1276	NA	NA	NA
Nafisa_PRO3	Polypeptide N-acetylgalactosaminyltransferase	GALNT7	Q86SF2	A0A3Q1MN70	5.2152	0.6446	XT NP B	2023ms1276	NA	NA	NA
Nafisa_PRO2	Polypeptide N-acetylgalactosaminyltransferase	GALNT7	Q86SF2	A0A3Q1MN70	5.1936	0.6418	XT NP B	2023ms1276	NA	NA	NA
Nafisa_PRO1	Polypeptide N-acetylgalactosaminyltransferase	GALNT7	Q86SF2	A0A3Q1MN70	5.1934	0.6461	XT NP B	2023ms1276	NA	NA	NA
Nafisa_SEN7	60S ribosomal protein L7	RPL7	P18124	P18124	6.3286	1.7158	XT NP A	2023ms1276	cytoplasmic translation [GO:0002181]; rRNA processing [GO:0006364]; translation [GO:0006412]; ribosomal large subunit biogenesis [GO:0042273]; maturation of LSU-rRNA from tricistronic rRNA transcript (SSU-rRNA, 5.8S rRNA, LSU-rRNA) [GO:0000463]	DNA binding [GO:0003677]; RNA binding [GO:0003723]; mRNA binding [GO:0003729]; structural constituent of ribosome [GO:0003735]; protein binding [GO:0005515]; identical protein binding [GO:0042802]	postsynaptic density [GO:0014069]; nucleus [GO:0005634]; nucleolus [GO:0005730]; cytoplasm [GO:0005737]; cytosol [GO:0005829]; focal adhesion [GO:0005925]; membrane [GO:0016020]; cytosolic ribosome [GO:0022626]; cytosolic large ribosomal subunit [GO:0022625]; ribonucleoprotein complex [GO:1990904]
Nafisa_SEN6	60S ribosomal protein L7	RPL7	P18124	P18124	6.3877	1.7606	XT NP A	2023ms1276	cytoplasmic translation [GO:0002181]; rRNA processing [GO:0006364]; translation [GO:0006412]; ribosomal large subunit biogenesis [GO:0042273]; maturation of LSU-rRNA from tricistronic rRNA transcript (SSU-rRNA, 5.8S rRNA, LSU-rRNA) [GO:0000463]	DNA binding [GO:0003677]; RNA binding [GO:0003723]; mRNA binding [GO:0003729]; structural constituent of ribosome [GO:0003735]; protein binding [GO:0005515]; identical protein binding [GO:0042802]	postsynaptic density [GO:0014069]; nucleus [GO:0005634]; nucleolus [GO:0005730]; cytoplasm [GO:0005737]; cytosol [GO:0005829]; focal adhesion [GO:0005925]; membrane [GO:0016020]; cytosolic ribosome [GO:0022626]; cytosolic large ribosomal subunit [GO:0022625]; ribonucleoprotein complex [GO:1990904]
Nafisa_SEN5	60S ribosomal protein L7	RPL7	P18124	P18124	6.4162	1.7631	XT NP A	2023ms1276	cytoplasmic translation [GO:0002181]; rRNA processing [GO:0006364]; translation [GO:0006412]; ribosomal large subunit biogenesis [GO:0042273]; maturation of LSU-rRNA from tricistronic rRNA transcript (SSU-rRNA, 5.8S rRNA, LSU-rRNA) [GO:0000463]	DNA binding [GO:0003677]; RNA binding [GO:0003723]; mRNA binding [GO:0003729]; structural constituent of ribosome [GO:0003735]; protein binding [GO:0005515]; identical protein binding [GO:0042802]	postsynaptic density [GO:0014069]; nucleus [GO:0005634]; nucleolus [GO:0005730]; cytoplasm [GO:0005737]; cytosol [GO:0005829]; focal adhesion [GO:0005925]; membrane [GO:0016020]; cytosolic ribosome [GO:0022626]; cytosolic large ribosomal subunit [GO:0022625]; ribonucleoprotein complex [GO:1990904]
Nafisa_SEN4	60S ribosomal protein L7	RPL7	P18124	P18124	6.3442	1.7238	XT NP A	2023ms1276	cytoplasmic translation [GO:0002181]; rRNA processing [GO:0006364]; translation [GO:0006412]; ribosomal large subunit biogenesis [GO:0042273]; maturation of LSU-rRNA from tricistronic rRNA transcript (SSU-rRNA, 5.8S rRNA, LSU-rRNA) [GO:0000463]	DNA binding [GO:0003677]; RNA binding [GO:0003723]; mRNA binding [GO:0003729]; structural constituent of ribosome [GO:0003735]; protein binding [GO:0005515]; identical protein binding [GO:0042802]	postsynaptic density [GO:0014069]; nucleus [GO:0005634]; nucleolus [GO:0005730]; cytoplasm [GO:0005737]; cytosol [GO:0005829]; focal adhesion [GO:0005925]; membrane [GO:0016020]; cytosolic ribosome [GO:0022626]; cytosolic large ribosomal subunit [GO:0022625]; ribonucleoprotein complex [GO:1990904]
Nafisa_SEN3	60S ribosomal protein L7	RPL7	P18124	P18124	6.3232	1.7035	XT NP A	2023ms1276	cytoplasmic translation [GO:0002181]; rRNA processing [GO:0006364]; translation [GO:0006412]; ribosomal large subunit biogenesis [GO:0042273]; maturation of LSU-rRNA from tricistronic rRNA transcript (SSU-rRNA, 5.8S rRNA, LSU-rRNA) [GO:0000463]	DNA binding [GO:0003677]; RNA binding [GO:0003723]; mRNA binding [GO:0003729]; structural constituent of ribosome [GO:0003735]; protein binding [GO:0005515]; identical protein binding [GO:0042802]	postsynaptic density [GO:0014069]; nucleus [GO:0005634]; nucleolus [GO:0005730]; cytoplasm [GO:0005737]; cytosol [GO:0005829]; focal adhesion [GO:0005925]; membrane [GO:0016020]; cytosolic ribosome [GO:0022626]; cytosolic large ribosomal subunit [GO:0022625]; ribonucleoprotein complex [GO:1990904]
Nafisa_SEN2	60S ribosomal protein L7	RPL7	P18124	P18124	6.3865	1.7536	XT NP A	2023ms1276	cytoplasmic translation [GO:0002181]; rRNA processing [GO:0006364]; translation [GO:0006412]; ribosomal large subunit biogenesis [GO:0042273]; maturation of LSU-rRNA from tricistronic rRNA transcript (SSU-rRNA, 5.8S rRNA, LSU-rRNA) [GO:0000463]	DNA binding [GO:0003677]; RNA binding [GO:0003723]; mRNA binding [GO:0003729]; structural constituent of ribosome [GO:0003735]; protein binding [GO:0005515]; identical protein binding [GO:0042802]	postsynaptic density [GO:0014069]; nucleus [GO:0005634]; nucleolus [GO:0005730]; cytoplasm [GO:0005737]; cytosol [GO:0005829]; focal adhesion [GO:0005925]; membrane [GO:0016020]; cytosolic ribosome [GO:0022626]; cytosolic large ribosomal subunit [GO:0022625]; ribonucleoprotein complex [GO:1990904]
Nafisa_SEN1	60S ribosomal protein L7	RPL7	P18124	P18124	6.3642	1.7465	XT NP A	2023ms1276	cytoplasmic translation [GO:0002181]; rRNA processing [GO:0006364]; translation [GO:0006412]; ribosomal large subunit biogenesis [GO:0042273]; maturation of LSU-rRNA from tricistronic rRNA transcript (SSU-rRNA, 5.8S rRNA, LSU-rRNA) [GO:0000463]	DNA binding [GO:0003677]; RNA binding [GO:0003723]; mRNA binding [GO:0003729]; structural constituent of ribosome [GO:0003735]; protein binding [GO:0005515]; identical protein binding [GO:0042802]	postsynaptic density [GO:0014069]; nucleus [GO:0005634]; nucleolus [GO:0005730]; cytoplasm [GO:0005737]; cytosol [GO:0005829]; focal adhesion [GO:0005925]; membrane [GO:0016020]; cytosolic ribosome [GO:0022626]; cytosolic large ribosomal subunit [GO:0022625]; ribonucleoprotein complex [GO:1990904]
Nafisa_PRO7	60S ribosomal protein L7	RPL7	P18124	P18124	5.9412	1.3864	XT NP A	2023ms1276	cytoplasmic translation [GO:0002181]; rRNA processing [GO:0006364]; translation [GO:0006412]; ribosomal large subunit biogenesis [GO:0042273]; maturation of LSU-rRNA from tricistronic rRNA transcript (SSU-rRNA, 5.8S rRNA, LSU-rRNA) [GO:0000463]	DNA binding [GO:0003677]; RNA binding [GO:0003723]; mRNA binding [GO:0003729]; structural constituent of ribosome [GO:0003735]; protein binding [GO:0005515]; identical protein binding [GO:0042802]	postsynaptic density [GO:0014069]; nucleus [GO:0005634]; nucleolus [GO:0005730]; cytoplasm [GO:0005737]; cytosol [GO:0005829]; focal adhesion [GO:0005925]; membrane [GO:0016020]; cytosolic ribosome [GO:0022626]; cytosolic large ribosomal subunit [GO:0022625]; ribonucleoprotein complex [GO:1990904]
Nafisa_PRO6	60S ribosomal protein L7	RPL7	P18124	P18124	5.8592	1.3142	XT NP A	2023ms1276	cytoplasmic translation [GO:0002181]; rRNA processing [GO:0006364]; translation [GO:0006412]; ribosomal large subunit biogenesis [GO:0042273]; maturation of LSU-rRNA from tricistronic rRNA transcript (SSU-rRNA, 5.8S rRNA, LSU-rRNA) [GO:0000463]	DNA binding [GO:0003677]; RNA binding [GO:0003723]; mRNA binding [GO:0003729]; structural constituent of ribosome [GO:0003735]; protein binding [GO:0005515]; identical protein binding [GO:0042802]	postsynaptic density [GO:0014069]; nucleus [GO:0005634]; nucleolus [GO:0005730]; cytoplasm [GO:0005737]; cytosol [GO:0005829]; focal adhesion [GO:0005925]; membrane [GO:0016020]; cytosolic ribosome [GO:0022626]; cytosolic large ribosomal subunit [GO:0022625]; ribonucleoprotein complex [GO:1990904]
Nafisa_PRO5	60S ribosomal protein L7	RPL7	P18124	P18124	5.8322	1.295	XT NP A	2023ms1276	cytoplasmic translation [GO:0002181]; rRNA processing [GO:0006364]; translation [GO:0006412]; ribosomal large subunit biogenesis [GO:0042273]; maturation of LSU-rRNA from tricistronic rRNA transcript (SSU-rRNA, 5.8S rRNA, LSU-rRNA) [GO:0000463]	DNA binding [GO:0003677]; RNA binding [GO:0003723]; mRNA binding [GO:0003729]; structural constituent of ribosome [GO:0003735]; protein binding [GO:0005515]; identical protein binding [GO:0042802]	postsynaptic density [GO:0014069]; nucleus [GO:0005634]; nucleolus [GO:0005730]; cytoplasm [GO:0005737]; cytosol [GO:0005829]; focal adhesion [GO:0005925]; membrane [GO:0016020]; cytosolic ribosome [GO:0022626]; cytosolic large ribosomal subunit [GO:0022625]; ribonucleoprotein complex [GO:1990904]
Nafisa_PRO4	60S ribosomal protein L7	RPL7	P18124	P18124	5.9628	1.3906	XT NP A	2023ms1276	cytoplasmic translation [GO:0002181]; rRNA processing [GO:0006364]; translation [GO:0006412]; ribosomal large subunit biogenesis [GO:0042273]; maturation of LSU-rRNA from tricistronic rRNA transcript (SSU-rRNA, 5.8S rRNA, LSU-rRNA) [GO:0000463]	DNA binding [GO:0003677]; RNA binding [GO:0003723]; mRNA binding [GO:0003729]; structural constituent of ribosome [GO:0003735]; protein binding [GO:0005515]; identical protein binding [GO:0042802]	postsynaptic density [GO:0014069]; nucleus [GO:0005634]; nucleolus [GO:0005730]; cytoplasm [GO:0005737]; cytosol [GO:0005829]; focal adhesion [GO:0005925]; membrane [GO:0016020]; cytosolic ribosome [GO:0022626]; cytosolic large ribosomal subunit [GO:0022625]; ribonucleoprotein complex [GO:1990904]
Nafisa_PRO3	60S ribosomal protein L7	RPL7	P18124	P18124	5.9177	1.3472	XT NP A	2023ms1276	cytoplasmic translation [GO:0002181]; rRNA processing [GO:0006364]; translation [GO:0006412]; ribosomal large subunit biogenesis [GO:0042273]; maturation of LSU-rRNA from tricistronic rRNA transcript (SSU-rRNA, 5.8S rRNA, LSU-rRNA) [GO:0000463]	DNA binding [GO:0003677]; RNA binding [GO:0003723]; mRNA binding [GO:0003729]; structural constituent of ribosome [GO:0003735]; protein binding [GO:0005515]; identical protein binding [GO:0042802]	postsynaptic density [GO:0014069]; nucleus [GO:0005634]; nucleolus [GO:0005730]; cytoplasm [GO:0005737]; cytosol [GO:0005829]; focal adhesion [GO:0005925]; membrane [GO:0016020]; cytosolic ribosome [GO:0022626]; cytosolic large ribosomal subunit [GO:0022625]; ribonucleoprotein complex [GO:1990904]
Nafisa_PRO2	60S ribosomal protein L7	RPL7	P18124	P18124	5.8726	1.3209	XT NP A	2023ms1276	cytoplasmic translation [GO:0002181]; rRNA processing [GO:0006364]; translation [GO:0006412]; ribosomal large subunit biogenesis [GO:0042273]; maturation of LSU-rRNA from tricistronic rRNA transcript (SSU-rRNA, 5.8S rRNA, LSU-rRNA) [GO:0000463]	DNA binding [GO:0003677]; RNA binding [GO:0003723]; mRNA binding [GO:0003729]; structural constituent of ribosome [GO:0003735]; protein binding [GO:0005515]; identical protein binding [GO:0042802]	postsynaptic density [GO:0014069]; nucleus [GO:0005634]; nucleolus [GO:0005730]; cytoplasm [GO:0005737]; cytosol [GO:0005829]; focal adhesion [GO:0005925]; membrane [GO:0016020]; cytosolic ribosome [GO:0022626]; cytosolic large ribosomal subunit [GO:0022625]; ribonucleoprotein complex [GO:1990904]
Nafisa_PRO1	60S ribosomal protein L7	RPL7	P18124	P18124	5.8285	1.2813	XT NP A	2023ms1276	cytoplasmic translation [GO:0002181]; rRNA processing [GO:0006364]; translation [GO:0006412]; ribosomal large subunit biogenesis [GO:0042273]; maturation of LSU-rRNA from tricistronic rRNA transcript (SSU-rRNA, 5.8S rRNA, LSU-rRNA) [GO:0000463]	DNA binding [GO:0003677]; RNA binding [GO:0003723]; mRNA binding [GO:0003729]; structural constituent of ribosome [GO:0003735]; protein binding [GO:0005515]; identical protein binding [GO:0042802]	postsynaptic density [GO:0014069]; nucleus [GO:0005634]; nucleolus [GO:0005730]; cytoplasm [GO:0005737]; cytosol [GO:0005829]; focal adhesion [GO:0005925]; membrane [GO:0016020]; cytosolic ribosome [GO:0022626]; cytosolic large ribosomal subunit [GO:0022625]; ribonucleoprotein complex [GO:1990904]
Nafisa_SEN7	3-phosphoinositide-dependent protein kinase 1;Isoform of O15530, Isoform 3 of 3-phosphoinositide-dependent protein kinase 1	PDPK1;PDPK1	NA	O15530;O15530-3	4.8035	0.1907	XT NP A	2023ms1276	intracellular signal transduction [GO:0035556]; type B pancreatic cell development [GO:0003323]; protein phosphorylation [GO:0006468]; negative regulation of protein kinase activity [GO:0006469]; hyperosmotic response [GO:0006972]; epidermal growth factor receptor signaling pathway [GO:0007173]; positive regulation of phospholipase activity [GO:0010518]; negative regulation of cardiac muscle cell apoptotic process [GO:0010667]; cell migration [GO:0016477]; peptidyl-threonine phosphorylation [GO:0018107]; calcium-mediated signaling [GO:0019722]; actin cytoskeleton organization [GO:0030036]; negative regulation of transforming growth factor beta receptor signaling pathway [GO:0030512]; activation of protein kinase B activity [GO:0032148]; cellular response to insulin stimulus [GO:0032869]; negative regulation of toll-like receptor signaling pathway [GO:0034122]; regulation of I-kappaB kinase/NF-kappaB signaling [GO:0043122]; regulation of mast cell degranulation [GO:0043304]; negative regulation of neuron apoptotic process [GO:0043524]; positive regulation of blood vessel endothelial cell migration [GO:0043536]; positive regulation of angiogenesis [GO:0045766]; protein autophosphorylation [GO:0046777]; focal adhesion assembly [GO:0048041]; positive regulation of release of sequestered calcium ion into cytosol [GO:0051281]; cellular response to epidermal growth factor stimulus [GO:0071364]; extrinsic apoptotic signaling pathway [GO:0097191]; positive regulation of protein localization to plasma membrane [GO:1903078]; positive regulation of sprouting angiogenesis [GO:1903672]; positive regulation of vascular endothelial cell proliferation [GO:1905564]; cellular response to brain-derived neurotrophic factor stimulus [GO:1990416]; negative regulation of endothelial cell apoptotic process [GO:2000352]; peptidyl-serine phosphorylation [GO:0018105];	protein serine/threonine kinase activity [GO:0004674]; 3-phosphoinositide-dependent protein kinase activity [GO:0004676]; insulin receptor binding [GO:0005158]; protein binding [GO:0005515]; ATP binding [GO:0005524]; phospholipase activator activity [GO:0016004]; protein kinase binding [GO:0019901]; phospholipase binding [GO:0043274]; protein serine kinase activity [GO:0106310]; protein threonine kinase activity [GO:0106311];	nucleus [GO:0005634]; cytoplasm [GO:0005737]; cytosol [GO:0005829]; plasma membrane [GO:0005886]; focal adhesion [GO:0005925]; postsynaptic density [GO:0014069]; cytoplasmic vesicle [GO:0031410]; cell projection [GO:0042995]; perikaryon [GO:0043204];
Nafisa_SEN6	3-phosphoinositide-dependent protein kinase 1;Isoform of O15530, Isoform 3 of 3-phosphoinositide-dependent protein kinase 1	PDPK1;PDPK1	NA	O15530;O15530-3	4.8213	0.1942	XT NP A	2023ms1276	intracellular signal transduction [GO:0035556]; type B pancreatic cell development [GO:0003323]; protein phosphorylation [GO:0006468]; negative regulation of protein kinase activity [GO:0006469]; hyperosmotic response [GO:0006972]; epidermal growth factor receptor signaling pathway [GO:0007173]; positive regulation of phospholipase activity [GO:0010518]; negative regulation of cardiac muscle cell apoptotic process [GO:0010667]; cell migration [GO:0016477]; peptidyl-threonine phosphorylation [GO:0018107]; calcium-mediated signaling [GO:0019722]; actin cytoskeleton organization [GO:0030036]; negative regulation of transforming growth factor beta receptor signaling pathway [GO:0030512]; activation of protein kinase B activity [GO:0032148]; cellular response to insulin stimulus [GO:0032869]; negative regulation of toll-like receptor signaling pathway [GO:0034122]; regulation of I-kappaB kinase/NF-kappaB signaling [GO:0043122]; regulation of mast cell degranulation [GO:0043304]; negative regulation of neuron apoptotic process [GO:0043524]; positive regulation of blood vessel endothelial cell migration [GO:0043536]; positive regulation of angiogenesis [GO:0045766]; protein autophosphorylation [GO:0046777]; focal adhesion assembly [GO:0048041]; positive regulation of release of sequestered calcium ion into cytosol [GO:0051281]; cellular response to epidermal growth factor stimulus [GO:0071364]; extrinsic apoptotic signaling pathway [GO:0097191]; positive regulation of protein localization to plasma membrane [GO:1903078]; positive regulation of sprouting angiogenesis [GO:1903672]; positive regulation of vascular endothelial cell proliferation [GO:1905564]; cellular response to brain-derived neurotrophic factor stimulus [GO:1990416]; negative regulation of endothelial cell apoptotic process [GO:2000352]; peptidyl-serine phosphorylation [GO:0018105];	protein serine/threonine kinase activity [GO:0004674]; 3-phosphoinositide-dependent protein kinase activity [GO:0004676]; insulin receptor binding [GO:0005158]; protein binding [GO:0005515]; ATP binding [GO:0005524]; phospholipase activator activity [GO:0016004]; protein kinase binding [GO:0019901]; phospholipase binding [GO:0043274]; protein serine kinase activity [GO:0106310]; protein threonine kinase activity [GO:0106311];	nucleus [GO:0005634]; cytoplasm [GO:0005737]; cytosol [GO:0005829]; plasma membrane [GO:0005886]; focal adhesion [GO:0005925]; postsynaptic density [GO:0014069]; cytoplasmic vesicle [GO:0031410]; cell projection [GO:0042995]; perikaryon [GO:0043204];
Nafisa_SEN5	3-phosphoinositide-dependent protein kinase 1;Isoform of O15530, Isoform 3 of 3-phosphoinositide-dependent protein kinase 1	PDPK1;PDPK1	NA	O15530;O15530-3	4.9086	0.2554	XT NP A	2023ms1276	intracellular signal transduction [GO:0035556]; type B pancreatic cell development [GO:0003323]; protein phosphorylation [GO:0006468]; negative regulation of protein kinase activity [GO:0006469]; hyperosmotic response [GO:0006972]; epidermal growth factor receptor signaling pathway [GO:0007173]; positive regulation of phospholipase activity [GO:0010518]; negative regulation of cardiac muscle cell apoptotic process [GO:0010667]; cell migration [GO:0016477]; peptidyl-threonine phosphorylation [GO:0018107]; calcium-mediated signaling [GO:0019722]; actin cytoskeleton organization [GO:0030036]; negative regulation of transforming growth factor beta receptor signaling pathway [GO:0030512]; activation of protein kinase B activity [GO:0032148]; cellular response to insulin stimulus [GO:0032869]; negative regulation of toll-like receptor signaling pathway [GO:0034122]; regulation of I-kappaB kinase/NF-kappaB signaling [GO:0043122]; regulation of mast cell degranulation [GO:0043304]; negative regulation of neuron apoptotic process [GO:0043524]; positive regulation of blood vessel endothelial cell migration [GO:0043536]; positive regulation of angiogenesis [GO:0045766]; protein autophosphorylation [GO:0046777]; focal adhesion assembly [GO:0048041]; positive regulation of release of sequestered calcium ion into cytosol [GO:0051281]; cellular response to epidermal growth factor stimulus [GO:0071364]; extrinsic apoptotic signaling pathway [GO:0097191]; positive regulation of protein localization to plasma membrane [GO:1903078]; positive regulation of sprouting angiogenesis [GO:1903672]; positive regulation of vascular endothelial cell proliferation [GO:1905564]; cellular response to brain-derived neurotrophic factor stimulus [GO:1990416]; negative regulation of endothelial cell apoptotic process [GO:2000352]; peptidyl-serine phosphorylation [GO:0018105];	protein serine/threonine kinase activity [GO:0004674]; 3-phosphoinositide-dependent protein kinase activity [GO:0004676]; insulin receptor binding [GO:0005158]; protein binding [GO:0005515]; ATP binding [GO:0005524]; phospholipase activator activity [GO:0016004]; protein kinase binding [GO:0019901]; phospholipase binding [GO:0043274]; protein serine kinase activity [GO:0106310]; protein threonine kinase activity [GO:0106311];	nucleus [GO:0005634]; cytoplasm [GO:0005737]; cytosol [GO:0005829]; plasma membrane [GO:0005886]; focal adhesion [GO:0005925]; postsynaptic density [GO:0014069]; cytoplasmic vesicle [GO:0031410]; cell projection [GO:0042995]; perikaryon [GO:0043204];
Nafisa_SEN4	3-phosphoinositide-dependent protein kinase 1;Isoform of O15530, Isoform 3 of 3-phosphoinositide-dependent protein kinase 1	PDPK1;PDPK1	NA	O15530;O15530-3	4.7964	0.1761	XT NP A	2023ms1276	intracellular signal transduction [GO:0035556]; type B pancreatic cell development [GO:0003323]; protein phosphorylation [GO:0006468]; negative regulation of protein kinase activity [GO:0006469]; hyperosmotic response [GO:0006972]; epidermal growth factor receptor signaling pathway [GO:0007173]; positive regulation of phospholipase activity [GO:0010518]; negative regulation of cardiac muscle cell apoptotic process [GO:0010667]; cell migration [GO:0016477]; peptidyl-threonine phosphorylation [GO:0018107]; calcium-mediated signaling [GO:0019722]; actin cytoskeleton organization [GO:0030036]; negative regulation of transforming growth factor beta receptor signaling pathway [GO:0030512]; activation of protein kinase B activity [GO:0032148]; cellular response to insulin stimulus [GO:0032869]; negative regulation of toll-like receptor signaling pathway [GO:0034122]; regulation of I-kappaB kinase/NF-kappaB signaling [GO:0043122]; regulation of mast cell degranulation [GO:0043304]; negative regulation of neuron apoptotic process [GO:0043524]; positive regulation of blood vessel endothelial cell migration [GO:0043536]; positive regulation of angiogenesis [GO:0045766]; protein autophosphorylation [GO:0046777]; focal adhesion assembly [GO:0048041]; positive regulation of release of sequestered calcium ion into cytosol [GO:0051281]; cellular response to epidermal growth factor stimulus [GO:0071364]; extrinsic apoptotic signaling pathway [GO:0097191]; positive regulation of protein localization to plasma membrane [GO:1903078]; positive regulation of sprouting angiogenesis [GO:1903672]; positive regulation of vascular endothelial cell proliferation [GO:1905564]; cellular response to brain-derived neurotrophic factor stimulus [GO:1990416]; negative regulation of endothelial cell apoptotic process [GO:2000352]; peptidyl-serine phosphorylation [GO:0018105];	protein serine/threonine kinase activity [GO:0004674]; 3-phosphoinositide-dependent protein kinase activity [GO:0004676]; insulin receptor binding [GO:0005158]; protein binding [GO:0005515]; ATP binding [GO:0005524]; phospholipase activator activity [GO:0016004]; protein kinase binding [GO:0019901]; phospholipase binding [GO:0043274]; protein serine kinase activity [GO:0106310]; protein threonine kinase activity [GO:0106311];	nucleus [GO:0005634]; cytoplasm [GO:0005737]; cytosol [GO:0005829]; plasma membrane [GO:0005886]; focal adhesion [GO:0005925]; postsynaptic density [GO:0014069]; cytoplasmic vesicle [GO:0031410]; cell projection [GO:0042995]; perikaryon [GO:0043204];
Nafisa_SEN3	3-phosphoinositide-dependent protein kinase 1;Isoform of O15530, Isoform 3 of 3-phosphoinositide-dependent protein kinase 1	PDPK1;PDPK1	NA	O15530;O15530-3	4.7284	0.1088	XT NP A	2023ms1276	intracellular signal transduction [GO:0035556]; type B pancreatic cell development [GO:0003323]; protein phosphorylation [GO:0006468]; negative regulation of protein kinase activity [GO:0006469]; hyperosmotic response [GO:0006972]; epidermal growth factor receptor signaling pathway [GO:0007173]; positive regulation of phospholipase activity [GO:0010518]; negative regulation of cardiac muscle cell apoptotic process [GO:0010667]; cell migration [GO:0016477]; peptidyl-threonine phosphorylation [GO:0018107]; calcium-mediated signaling [GO:0019722]; actin cytoskeleton organization [GO:0030036]; negative regulation of transforming growth factor beta receptor signaling pathway [GO:0030512]; activation of protein kinase B activity [GO:0032148]; cellular response to insulin stimulus [GO:0032869]; negative regulation of toll-like receptor signaling pathway [GO:0034122]; regulation of I-kappaB kinase/NF-kappaB signaling [GO:0043122]; regulation of mast cell degranulation [GO:0043304]; negative regulation of neuron apoptotic process [GO:0043524]; positive regulation of blood vessel endothelial cell migration [GO:0043536]; positive regulation of angiogenesis [GO:0045766]; protein autophosphorylation [GO:0046777]; focal adhesion assembly [GO:0048041]; positive regulation of release of sequestered calcium ion into cytosol [GO:0051281]; cellular response to epidermal growth factor stimulus [GO:0071364]; extrinsic apoptotic signaling pathway [GO:0097191]; positive regulation of protein localization to plasma membrane [GO:1903078]; positive regulation of sprouting angiogenesis [GO:1903672]; positive regulation of vascular endothelial cell proliferation [GO:1905564]; cellular response to brain-derived neurotrophic factor stimulus [GO:1990416]; negative regulation of endothelial cell apoptotic process [GO:2000352]; peptidyl-serine phosphorylation [GO:0018105];	protein serine/threonine kinase activity [GO:0004674]; 3-phosphoinositide-dependent protein kinase activity [GO:0004676]; insulin receptor binding [GO:0005158]; protein binding [GO:0005515]; ATP binding [GO:0005524]; phospholipase activator activity [GO:0016004]; protein kinase binding [GO:0019901]; phospholipase binding [GO:0043274]; protein serine kinase activity [GO:0106310]; protein threonine kinase activity [GO:0106311];	nucleus [GO:0005634]; cytoplasm [GO:0005737]; cytosol [GO:0005829]; plasma membrane [GO:0005886]; focal adhesion [GO:0005925]; postsynaptic density [GO:0014069]; cytoplasmic vesicle [GO:0031410]; cell projection [GO:0042995]; perikaryon [GO:0043204];
Nafisa_SEN2	3-phosphoinositide-dependent protein kinase 1;Isoform of O15530, Isoform 3 of 3-phosphoinositide-dependent protein kinase 1	PDPK1;PDPK1	NA	O15530;O15530-3	4.8313	0.1984	XT NP A	2023ms1276	intracellular signal transduction [GO:0035556]; type B pancreatic cell development [GO:0003323]; protein phosphorylation [GO:0006468]; negative regulation of protein kinase activity [GO:0006469]; hyperosmotic response [GO:0006972]; epidermal growth factor receptor signaling pathway [GO:0007173]; positive regulation of phospholipase activity [GO:0010518]; negative regulation of cardiac muscle cell apoptotic process [GO:0010667]; cell migration [GO:0016477]; peptidyl-threonine phosphorylation [GO:0018107]; calcium-mediated signaling [GO:0019722]; actin cytoskeleton organization [GO:0030036]; negative regulation of transforming growth factor beta receptor signaling pathway [GO:0030512]; activation of protein kinase B activity [GO:0032148]; cellular response to insulin stimulus [GO:0032869]; negative regulation of toll-like receptor signaling pathway [GO:0034122]; regulation of I-kappaB kinase/NF-kappaB signaling [GO:0043122]; regulation of mast cell degranulation [GO:0043304]; negative regulation of neuron apoptotic process [GO:0043524]; positive regulation of blood vessel endothelial cell migration [GO:0043536]; positive regulation of angiogenesis [GO:0045766]; protein autophosphorylation [GO:0046777]; focal adhesion assembly [GO:0048041]; positive regulation of release of sequestered calcium ion into cytosol [GO:0051281]; cellular response to epidermal growth factor stimulus [GO:0071364]; extrinsic apoptotic signaling pathway [GO:0097191]; positive regulation of protein localization to plasma membrane [GO:1903078]; positive regulation of sprouting angiogenesis [GO:1903672]; positive regulation of vascular endothelial cell proliferation [GO:1905564]; cellular response to brain-derived neurotrophic factor stimulus [GO:1990416]; negative regulation of endothelial cell apoptotic process [GO:2000352]; peptidyl-serine phosphorylation [GO:0018105];	protein serine/threonine kinase activity [GO:0004674]; 3-phosphoinositide-dependent protein kinase activity [GO:0004676]; insulin receptor binding [GO:0005158]; protein binding [GO:0005515]; ATP binding [GO:0005524]; phospholipase activator activity [GO:0016004]; protein kinase binding [GO:0019901]; phospholipase binding [GO:0043274]; protein serine kinase activity [GO:0106310]; protein threonine kinase activity [GO:0106311];	nucleus [GO:0005634]; cytoplasm [GO:0005737]; cytosol [GO:0005829]; plasma membrane [GO:0005886]; focal adhesion [GO:0005925]; postsynaptic density [GO:0014069]; cytoplasmic vesicle [GO:0031410]; cell projection [GO:0042995]; perikaryon [GO:0043204];
Nafisa_SEN1	3-phosphoinositide-dependent protein kinase 1;Isoform of O15530, Isoform 3 of 3-phosphoinositide-dependent protein kinase 1	PDPK1;PDPK1	NA	O15530;O15530-3	4.7842	0.1665	XT NP A	2023ms1276	intracellular signal transduction [GO:0035556]; type B pancreatic cell development [GO:0003323]; protein phosphorylation [GO:0006468]; negative regulation of protein kinase activity [GO:0006469]; hyperosmotic response [GO:0006972]; epidermal growth factor receptor signaling pathway [GO:0007173]; positive regulation of phospholipase activity [GO:0010518]; negative regulation of cardiac muscle cell apoptotic process [GO:0010667]; cell migration [GO:0016477]; peptidyl-threonine phosphorylation [GO:0018107]; calcium-mediated signaling [GO:0019722]; actin cytoskeleton organization [GO:0030036]; negative regulation of transforming growth factor beta receptor signaling pathway [GO:0030512]; activation of protein kinase B activity [GO:0032148]; cellular response to insulin stimulus [GO:0032869]; negative regulation of toll-like receptor signaling pathway [GO:0034122]; regulation of I-kappaB kinase/NF-kappaB signaling [GO:0043122]; regulation of mast cell degranulation [GO:0043304]; negative regulation of neuron apoptotic process [GO:0043524]; positive regulation of blood vessel endothelial cell migration [GO:0043536]; positive regulation of angiogenesis [GO:0045766]; protein autophosphorylation [GO:0046777]; focal adhesion assembly [GO:0048041]; positive regulation of release of sequestered calcium ion into cytosol [GO:0051281]; cellular response to epidermal growth factor stimulus [GO:0071364]; extrinsic apoptotic signaling pathway [GO:0097191]; positive regulation of protein localization to plasma membrane [GO:1903078]; positive regulation of sprouting angiogenesis [GO:1903672]; positive regulation of vascular endothelial cell proliferation [GO:1905564]; cellular response to brain-derived neurotrophic factor stimulus [GO:1990416]; negative regulation of endothelial cell apoptotic process [GO:2000352]; peptidyl-serine phosphorylation [GO:0018105];	protein serine/threonine kinase activity [GO:0004674]; 3-phosphoinositide-dependent protein kinase activity [GO:0004676]; insulin receptor binding [GO:0005158]; protein binding [GO:0005515]; ATP binding [GO:0005524]; phospholipase activator activity [GO:0016004]; protein kinase binding [GO:0019901]; phospholipase binding [GO:0043274]; protein serine kinase activity [GO:0106310]; protein threonine kinase activity [GO:0106311];	nucleus [GO:0005634]; cytoplasm [GO:0005737]; cytosol [GO:0005829]; plasma membrane [GO:0005886]; focal adhesion [GO:0005925]; postsynaptic density [GO:0014069]; cytoplasmic vesicle [GO:0031410]; cell projection [GO:0042995]; perikaryon [GO:0043204];
Nafisa_PRO7	3-phosphoinositide-dependent protein kinase 1;Isoform of O15530, Isoform 3 of 3-phosphoinositide-dependent protein kinase 1	PDPK1;PDPK1	NA	O15530;O15530-3	4.5745	0.0197	XT NP A	2023ms1276	intracellular signal transduction [GO:0035556]; type B pancreatic cell development [GO:0003323]; protein phosphorylation [GO:0006468]; negative regulation of protein kinase activity [GO:0006469]; hyperosmotic response [GO:0006972]; epidermal growth factor receptor signaling pathway [GO:0007173]; positive regulation of phospholipase activity [GO:0010518]; negative regulation of cardiac muscle cell apoptotic process [GO:0010667]; cell migration [GO:0016477]; peptidyl-threonine phosphorylation [GO:0018107]; calcium-mediated signaling [GO:0019722]; actin cytoskeleton organization [GO:0030036]; negative regulation of transforming growth factor beta receptor signaling pathway [GO:0030512]; activation of protein kinase B activity [GO:0032148]; cellular response to insulin stimulus [GO:0032869]; negative regulation of toll-like receptor signaling pathway [GO:0034122]; regulation of I-kappaB kinase/NF-kappaB signaling [GO:0043122]; regulation of mast cell degranulation [GO:0043304]; negative regulation of neuron apoptotic process [GO:0043524]; positive regulation of blood vessel endothelial cell migration [GO:0043536]; positive regulation of angiogenesis [GO:0045766]; protein autophosphorylation [GO:0046777]; focal adhesion assembly [GO:0048041]; positive regulation of release of sequestered calcium ion into cytosol [GO:0051281]; cellular response to epidermal growth factor stimulus [GO:0071364]; extrinsic apoptotic signaling pathway [GO:0097191]; positive regulation of protein localization to plasma membrane [GO:1903078]; positive regulation of sprouting angiogenesis [GO:1903672]; positive regulation of vascular endothelial cell proliferation [GO:1905564]; cellular response to brain-derived neurotrophic factor stimulus [GO:1990416]; negative regulation of endothelial cell apoptotic process [GO:2000352]; peptidyl-serine phosphorylation [GO:0018105];	protein serine/threonine kinase activity [GO:0004674]; 3-phosphoinositide-dependent protein kinase activity [GO:0004676]; insulin receptor binding [GO:0005158]; protein binding [GO:0005515]; ATP binding [GO:0005524]; phospholipase activator activity [GO:0016004]; protein kinase binding [GO:0019901]; phospholipase binding [GO:0043274]; protein serine kinase activity [GO:0106310]; protein threonine kinase activity [GO:0106311];	nucleus [GO:0005634]; cytoplasm [GO:0005737]; cytosol [GO:0005829]; plasma membrane [GO:0005886]; focal adhesion [GO:0005925]; postsynaptic density [GO:0014069]; cytoplasmic vesicle [GO:0031410]; cell projection [GO:0042995]; perikaryon [GO:0043204];
Nafisa_PRO6	3-phosphoinositide-dependent protein kinase 1;Isoform of O15530, Isoform 3 of 3-phosphoinositide-dependent protein kinase 1	PDPK1;PDPK1	NA	O15530;O15530-3	4.7347	0.1896	XT NP A	2023ms1276	intracellular signal transduction [GO:0035556]; type B pancreatic cell development [GO:0003323]; protein phosphorylation [GO:0006468]; negative regulation of protein kinase activity [GO:0006469]; hyperosmotic response [GO:0006972]; epidermal growth factor receptor signaling pathway [GO:0007173]; positive regulation of phospholipase activity [GO:0010518]; negative regulation of cardiac muscle cell apoptotic process [GO:0010667]; cell migration [GO:0016477]; peptidyl-threonine phosphorylation [GO:0018107]; calcium-mediated signaling [GO:0019722]; actin cytoskeleton organization [GO:0030036]; negative regulation of transforming growth factor beta receptor signaling pathway [GO:0030512]; activation of protein kinase B activity [GO:0032148]; cellular response to insulin stimulus [GO:0032869]; negative regulation of toll-like receptor signaling pathway [GO:0034122]; regulation of I-kappaB kinase/NF-kappaB signaling [GO:0043122]; regulation of mast cell degranulation [GO:0043304]; negative regulation of neuron apoptotic process [GO:0043524]; positive regulation of blood vessel endothelial cell migration [GO:0043536]; positive regulation of angiogenesis [GO:0045766]; protein autophosphorylation [GO:0046777]; focal adhesion assembly [GO:0048041]; positive regulation of release of sequestered calcium ion into cytosol [GO:0051281]; cellular response to epidermal growth factor stimulus [GO:0071364]; extrinsic apoptotic signaling pathway [GO:0097191]; positive regulation of protein localization to plasma membrane [GO:1903078]; positive regulation of sprouting angiogenesis [GO:1903672]; positive regulation of vascular endothelial cell proliferation [GO:1905564]; cellular response to brain-derived neurotrophic factor stimulus [GO:1990416]; negative regulation of endothelial cell apoptotic process [GO:2000352]; peptidyl-serine phosphorylation [GO:0018105];	protein serine/threonine kinase activity [GO:0004674]; 3-phosphoinositide-dependent protein kinase activity [GO:0004676]; insulin receptor binding [GO:0005158]; protein binding [GO:0005515]; ATP binding [GO:0005524]; phospholipase activator activity [GO:0016004]; protein kinase binding [GO:0019901]; phospholipase binding [GO:0043274]; protein serine kinase activity [GO:0106310]; protein threonine kinase activity [GO:0106311];	nucleus [GO:0005634]; cytoplasm [GO:0005737]; cytosol [GO:0005829]; plasma membrane [GO:0005886]; focal adhesion [GO:0005925]; postsynaptic density [GO:0014069]; cytoplasmic vesicle [GO:0031410]; cell projection [GO:0042995]; perikaryon [GO:0043204];
Nafisa_PRO5	3-phosphoinositide-dependent protein kinase 1;Isoform of O15530, Isoform 3 of 3-phosphoinositide-dependent protein kinase 1	PDPK1;PDPK1	NA	O15530;O15530-3	4.6088	0.0716	XT NP A	2023ms1276	intracellular signal transduction [GO:0035556]; type B pancreatic cell development [GO:0003323]; protein phosphorylation [GO:0006468]; negative regulation of protein kinase activity [GO:0006469]; hyperosmotic response [GO:0006972]; epidermal growth factor receptor signaling pathway [GO:0007173]; positive regulation of phospholipase activity [GO:0010518]; negative regulation of cardiac muscle cell apoptotic process [GO:0010667]; cell migration [GO:0016477]; peptidyl-threonine phosphorylation [GO:0018107]; calcium-mediated signaling [GO:0019722]; actin cytoskeleton organization [GO:0030036]; negative regulation of transforming growth factor beta receptor signaling pathway [GO:0030512]; activation of protein kinase B activity [GO:0032148]; cellular response to insulin stimulus [GO:0032869]; negative regulation of toll-like receptor signaling pathway [GO:0034122]; regulation of I-kappaB kinase/NF-kappaB signaling [GO:0043122]; regulation of mast cell degranulation [GO:0043304]; negative regulation of neuron apoptotic process [GO:0043524]; positive regulation of blood vessel endothelial cell migration [GO:0043536]; positive regulation of angiogenesis [GO:0045766]; protein autophosphorylation [GO:0046777]; focal adhesion assembly [GO:0048041]; positive regulation of release of sequestered calcium ion into cytosol [GO:0051281]; cellular response to epidermal growth factor stimulus [GO:0071364]; extrinsic apoptotic signaling pathway [GO:0097191]; positive regulation of protein localization to plasma membrane [GO:1903078]; positive regulation of sprouting angiogenesis [GO:1903672]; positive regulation of vascular endothelial cell proliferation [GO:1905564]; cellular response to brain-derived neurotrophic factor stimulus [GO:1990416]; negative regulation of endothelial cell apoptotic process [GO:2000352]; peptidyl-serine phosphorylation [GO:0018105];	protein serine/threonine kinase activity [GO:0004674]; 3-phosphoinositide-dependent protein kinase activity [GO:0004676]; insulin receptor binding [GO:0005158]; protein binding [GO:0005515]; ATP binding [GO:0005524]; phospholipase activator activity [GO:0016004]; protein kinase binding [GO:0019901]; phospholipase binding [GO:0043274]; protein serine kinase activity [GO:0106310]; protein threonine kinase activity [GO:0106311];	nucleus [GO:0005634]; cytoplasm [GO:0005737]; cytosol [GO:0005829]; plasma membrane [GO:0005886]; focal adhesion [GO:0005925]; postsynaptic density [GO:0014069]; cytoplasmic vesicle [GO:0031410]; cell projection [GO:0042995]; perikaryon [GO:0043204];
Nafisa_PRO4	3-phosphoinositide-dependent protein kinase 1;Isoform of O15530, Isoform 3 of 3-phosphoinositide-dependent protein kinase 1	PDPK1;PDPK1	NA	O15530;O15530-3	4.7542	0.182	XT NP A	2023ms1276	intracellular signal transduction [GO:0035556]; type B pancreatic cell development [GO:0003323]; protein phosphorylation [GO:0006468]; negative regulation of protein kinase activity [GO:0006469]; hyperosmotic response [GO:0006972]; epidermal growth factor receptor signaling pathway [GO:0007173]; positive regulation of phospholipase activity [GO:0010518]; negative regulation of cardiac muscle cell apoptotic process [GO:0010667]; cell migration [GO:0016477]; peptidyl-threonine phosphorylation [GO:0018107]; calcium-mediated signaling [GO:0019722]; actin cytoskeleton organization [GO:0030036]; negative regulation of transforming growth factor beta receptor signaling pathway [GO:0030512]; activation of protein kinase B activity [GO:0032148]; cellular response to insulin stimulus [GO:0032869]; negative regulation of toll-like receptor signaling pathway [GO:0034122]; regulation of I-kappaB kinase/NF-kappaB signaling [GO:0043122]; regulation of mast cell degranulation [GO:0043304]; negative regulation of neuron apoptotic process [GO:0043524]; positive regulation of blood vessel endothelial cell migration [GO:0043536]; positive regulation of angiogenesis [GO:0045766]; protein autophosphorylation [GO:0046777]; focal adhesion assembly [GO:0048041]; positive regulation of release of sequestered calcium ion into cytosol [GO:0051281]; cellular response to epidermal growth factor stimulus [GO:0071364]; extrinsic apoptotic signaling pathway [GO:0097191]; positive regulation of protein localization to plasma membrane [GO:1903078]; positive regulation of sprouting angiogenesis [GO:1903672]; positive regulation of vascular endothelial cell proliferation [GO:1905564]; cellular response to brain-derived neurotrophic factor stimulus [GO:1990416]; negative regulation of endothelial cell apoptotic process [GO:2000352]; peptidyl-serine phosphorylation [GO:0018105];	protein serine/threonine kinase activity [GO:0004674]; 3-phosphoinositide-dependent protein kinase activity [GO:0004676]; insulin receptor binding [GO:0005158]; protein binding [GO:0005515]; ATP binding [GO:0005524]; phospholipase activator activity [GO:0016004]; protein kinase binding [GO:0019901]; phospholipase binding [GO:0043274]; protein serine kinase activity [GO:0106310]; protein threonine kinase activity [GO:0106311];	nucleus [GO:0005634]; cytoplasm [GO:0005737]; cytosol [GO:0005829]; plasma membrane [GO:0005886]; focal adhesion [GO:0005925]; postsynaptic density [GO:0014069]; cytoplasmic vesicle [GO:0031410]; cell projection [GO:0042995]; perikaryon [GO:0043204];
Nafisa_PRO3	3-phosphoinositide-dependent protein kinase 1;Isoform of O15530, Isoform 3 of 3-phosphoinositide-dependent protein kinase 1	PDPK1;PDPK1	NA	O15530;O15530-3	4.7793	0.2088	XT NP A	2023ms1276	intracellular signal transduction [GO:0035556]; type B pancreatic cell development [GO:0003323]; protein phosphorylation [GO:0006468]; negative regulation of protein kinase activity [GO:0006469]; hyperosmotic response [GO:0006972]; epidermal growth factor receptor signaling pathway [GO:0007173]; positive regulation of phospholipase activity [GO:0010518]; negative regulation of cardiac muscle cell apoptotic process [GO:0010667]; cell migration [GO:0016477]; peptidyl-threonine phosphorylation [GO:0018107]; calcium-mediated signaling [GO:0019722]; actin cytoskeleton organization [GO:0030036]; negative regulation of transforming growth factor beta receptor signaling pathway [GO:0030512]; activation of protein kinase B activity [GO:0032148]; cellular response to insulin stimulus [GO:0032869]; negative regulation of toll-like receptor signaling pathway [GO:0034122]; regulation of I-kappaB kinase/NF-kappaB signaling [GO:0043122]; regulation of mast cell degranulation [GO:0043304]; negative regulation of neuron apoptotic process [GO:0043524]; positive regulation of blood vessel endothelial cell migration [GO:0043536]; positive regulation of angiogenesis [GO:0045766]; protein autophosphorylation [GO:0046777]; focal adhesion assembly [GO:0048041]; positive regulation of release of sequestered calcium ion into cytosol [GO:0051281]; cellular response to epidermal growth factor stimulus [GO:0071364]; extrinsic apoptotic signaling pathway [GO:0097191]; positive regulation of protein localization to plasma membrane [GO:1903078]; positive regulation of sprouting angiogenesis [GO:1903672]; positive regulation of vascular endothelial cell proliferation [GO:1905564]; cellular response to brain-derived neurotrophic factor stimulus [GO:1990416]; negative regulation of endothelial cell apoptotic process [GO:2000352]; peptidyl-serine phosphorylation [GO:0018105];	protein serine/threonine kinase activity [GO:0004674]; 3-phosphoinositide-dependent protein kinase activity [GO:0004676]; insulin receptor binding [GO:0005158]; protein binding [GO:0005515]; ATP binding [GO:0005524]; phospholipase activator activity [GO:0016004]; protein kinase binding [GO:0019901]; phospholipase binding [GO:0043274]; protein serine kinase activity [GO:0106310]; protein threonine kinase activity [GO:0106311];	nucleus [GO:0005634]; cytoplasm [GO:0005737]; cytosol [GO:0005829]; plasma membrane [GO:0005886]; focal adhesion [GO:0005925]; postsynaptic density [GO:0014069]; cytoplasmic vesicle [GO:0031410]; cell projection [GO:0042995]; perikaryon [GO:0043204];
Nafisa_PRO2	3-phosphoinositide-dependent protein kinase 1;Isoform of O15530, Isoform 3 of 3-phosphoinositide-dependent protein kinase 1	PDPK1;PDPK1	NA	O15530;O15530-3	4.7927	0.241	XT NP A	2023ms1276	intracellular signal transduction [GO:0035556]; type B pancreatic cell development [GO:0003323]; protein phosphorylation [GO:0006468]; negative regulation of protein kinase activity [GO:0006469]; hyperosmotic response [GO:0006972]; epidermal growth factor receptor signaling pathway [GO:0007173]; positive regulation of phospholipase activity [GO:0010518]; negative regulation of cardiac muscle cell apoptotic process [GO:0010667]; cell migration [GO:0016477]; peptidyl-threonine phosphorylation [GO:0018107]; calcium-mediated signaling [GO:0019722]; actin cytoskeleton organization [GO:0030036]; negative regulation of transforming growth factor beta receptor signaling pathway [GO:0030512]; activation of protein kinase B activity [GO:0032148]; cellular response to insulin stimulus [GO:0032869]; negative regulation of toll-like receptor signaling pathway [GO:0034122]; regulation of I-kappaB kinase/NF-kappaB signaling [GO:0043122]; regulation of mast cell degranulation [GO:0043304]; negative regulation of neuron apoptotic process [GO:0043524]; positive regulation of blood vessel endothelial cell migration [GO:0043536]; positive regulation of angiogenesis [GO:0045766]; protein autophosphorylation [GO:0046777]; focal adhesion assembly [GO:0048041]; positive regulation of release of sequestered calcium ion into cytosol [GO:0051281]; cellular response to epidermal growth factor stimulus [GO:0071364]; extrinsic apoptotic signaling pathway [GO:0097191]; positive regulation of protein localization to plasma membrane [GO:1903078]; positive regulation of sprouting angiogenesis [GO:1903672]; positive regulation of vascular endothelial cell proliferation [GO:1905564]; cellular response to brain-derived neurotrophic factor stimulus [GO:1990416]; negative regulation of endothelial cell apoptotic process [GO:2000352]; peptidyl-serine phosphorylation [GO:0018105];	protein serine/threonine kinase activity [GO:0004674]; 3-phosphoinositide-dependent protein kinase activity [GO:0004676]; insulin receptor binding [GO:0005158]; protein binding [GO:0005515]; ATP binding [GO:0005524]; phospholipase activator activity [GO:0016004]; protein kinase binding [GO:0019901]; phospholipase binding [GO:0043274]; protein serine kinase activity [GO:0106310]; protein threonine kinase activity [GO:0106311];	nucleus [GO:0005634]; cytoplasm [GO:0005737]; cytosol [GO:0005829]; plasma membrane [GO:0005886]; focal adhesion [GO:0005925]; postsynaptic density [GO:0014069]; cytoplasmic vesicle [GO:0031410]; cell projection [GO:0042995]; perikaryon [GO:0043204];
Nafisa_PRO1	3-phosphoinositide-dependent protein kinase 1;Isoform of O15530, Isoform 3 of 3-phosphoinositide-dependent protein kinase 1	PDPK1;PDPK1	NA	O15530;O15530-3	4.6712	0.124	XT NP A	2023ms1276	intracellular signal transduction [GO:0035556]; type B pancreatic cell development [GO:0003323]; protein phosphorylation [GO:0006468]; negative regulation of protein kinase activity [GO:0006469]; hyperosmotic response [GO:0006972]; epidermal growth factor receptor signaling pathway [GO:0007173]; positive regulation of phospholipase activity [GO:0010518]; negative regulation of cardiac muscle cell apoptotic process [GO:0010667]; cell migration [GO:0016477]; peptidyl-threonine phosphorylation [GO:0018107]; calcium-mediated signaling [GO:0019722]; actin cytoskeleton organization [GO:0030036]; negative regulation of transforming growth factor beta receptor signaling pathway [GO:0030512]; activation of protein kinase B activity [GO:0032148]; cellular response to insulin stimulus [GO:0032869]; negative regulation of toll-like receptor signaling pathway [GO:0034122]; regulation of I-kappaB kinase/NF-kappaB signaling [GO:0043122]; regulation of mast cell degranulation [GO:0043304]; negative regulation of neuron apoptotic process [GO:0043524]; positive regulation of blood vessel endothelial cell migration [GO:0043536]; positive regulation of angiogenesis [GO:0045766]; protein autophosphorylation [GO:0046777]; focal adhesion assembly [GO:0048041]; positive regulation of release of sequestered calcium ion into cytosol [GO:0051281]; cellular response to epidermal growth factor stimulus [GO:0071364]; extrinsic apoptotic signaling pathway [GO:0097191]; positive regulation of protein localization to plasma membrane [GO:1903078]; positive regulation of sprouting angiogenesis [GO:1903672]; positive regulation of vascular endothelial cell proliferation [GO:1905564]; cellular response to brain-derived neurotrophic factor stimulus [GO:1990416]; negative regulation of endothelial cell apoptotic process [GO:2000352]; peptidyl-serine phosphorylation [GO:0018105];	protein serine/threonine kinase activity [GO:0004674]; 3-phosphoinositide-dependent protein kinase activity [GO:0004676]; insulin receptor binding [GO:0005158]; protein binding [GO:0005515]; ATP binding [GO:0005524]; phospholipase activator activity [GO:0016004]; protein kinase binding [GO:0019901]; phospholipase binding [GO:0043274]; protein serine kinase activity [GO:0106310]; protein threonine kinase activity [GO:0106311];	nucleus [GO:0005634]; cytoplasm [GO:0005737]; cytosol [GO:0005829]; plasma membrane [GO:0005886]; focal adhesion [GO:0005925]; postsynaptic density [GO:0014069]; cytoplasmic vesicle [GO:0031410]; cell projection [GO:0042995]; perikaryon [GO:0043204];
Nafisa_SEN7	Carnitine O-palmitoyltransferase 1, liver isoform	CPT1A	P50416	P50416	4.5217	-0.0911	XT NP A	2023ms1276	long-chain fatty acid metabolic process [GO:0001676]; glucose metabolic process [GO:0006006]; fatty acid beta-oxidation [GO:0006635]; triglyceride metabolic process [GO:0006641]; carnitine shuttle [GO:0006853]; carnitine metabolic process [GO:0009437]; regulation of lipid storage [GO:0010883]; response to organic cyclic compound [GO:0014070]; epithelial cell differentiation [GO:0030855]; response to nutrient levels [GO:0031667]; positive regulation of fatty acid beta-oxidation [GO:0032000]; response to xenobiotic stimulus [GO:0009410]; eating behavior [GO:0042755]; response to alkaloid [GO:0043279]; response to ethanol [GO:0045471]; response to antibiotic [GO:0046677]; regulation of insulin secretion [GO:0050796]; cellular response to fatty acid [GO:0071398]; liver regeneration [GO:0097421]; response to tetrachloromethane [GO:1904772]; fatty acid metabolic process [GO:0006631]	carnitine O-palmitoyltransferase activity [GO:0004095]; identical protein binding [GO:0042802]; palmitoleoyltransferase activity [GO:1990698]	mitochondrion [GO:0005739]; mitochondrial outer membrane [GO:0005741]; membrane [GO:0016020]; integral component of mitochondrial outer membrane [GO:0031307]
Nafisa_SEN6	Carnitine O-palmitoyltransferase 1, liver isoform	CPT1A	P50416	P50416	4.6838	0.0567	XT NP A	2023ms1276	long-chain fatty acid metabolic process [GO:0001676]; glucose metabolic process [GO:0006006]; fatty acid beta-oxidation [GO:0006635]; triglyceride metabolic process [GO:0006641]; carnitine shuttle [GO:0006853]; carnitine metabolic process [GO:0009437]; regulation of lipid storage [GO:0010883]; response to organic cyclic compound [GO:0014070]; epithelial cell differentiation [GO:0030855]; response to nutrient levels [GO:0031667]; positive regulation of fatty acid beta-oxidation [GO:0032000]; response to xenobiotic stimulus [GO:0009410]; eating behavior [GO:0042755]; response to alkaloid [GO:0043279]; response to ethanol [GO:0045471]; response to antibiotic [GO:0046677]; regulation of insulin secretion [GO:0050796]; cellular response to fatty acid [GO:0071398]; liver regeneration [GO:0097421]; response to tetrachloromethane [GO:1904772]; fatty acid metabolic process [GO:0006631]	carnitine O-palmitoyltransferase activity [GO:0004095]; identical protein binding [GO:0042802]; palmitoleoyltransferase activity [GO:1990698]	mitochondrion [GO:0005739]; mitochondrial outer membrane [GO:0005741]; membrane [GO:0016020]; integral component of mitochondrial outer membrane [GO:0031307]
Nafisa_SEN5	Carnitine O-palmitoyltransferase 1, liver isoform	CPT1A	P50416	P50416	4.726	0.0729	XT NP A	2023ms1276	long-chain fatty acid metabolic process [GO:0001676]; glucose metabolic process [GO:0006006]; fatty acid beta-oxidation [GO:0006635]; triglyceride metabolic process [GO:0006641]; carnitine shuttle [GO:0006853]; carnitine metabolic process [GO:0009437]; regulation of lipid storage [GO:0010883]; response to organic cyclic compound [GO:0014070]; epithelial cell differentiation [GO:0030855]; response to nutrient levels [GO:0031667]; positive regulation of fatty acid beta-oxidation [GO:0032000]; response to xenobiotic stimulus [GO:0009410]; eating behavior [GO:0042755]; response to alkaloid [GO:0043279]; response to ethanol [GO:0045471]; response to antibiotic [GO:0046677]; regulation of insulin secretion [GO:0050796]; cellular response to fatty acid [GO:0071398]; liver regeneration [GO:0097421]; response to tetrachloromethane [GO:1904772]; fatty acid metabolic process [GO:0006631]	carnitine O-palmitoyltransferase activity [GO:0004095]; identical protein binding [GO:0042802]; palmitoleoyltransferase activity [GO:1990698]	mitochondrion [GO:0005739]; mitochondrial outer membrane [GO:0005741]; membrane [GO:0016020]; integral component of mitochondrial outer membrane [GO:0031307]
Nafisa_SEN4	Carnitine O-palmitoyltransferase 1, liver isoform	CPT1A	P50416	P50416	4.6259	0.0056	XT NP A	2023ms1276	long-chain fatty acid metabolic process [GO:0001676]; glucose metabolic process [GO:0006006]; fatty acid beta-oxidation [GO:0006635]; triglyceride metabolic process [GO:0006641]; carnitine shuttle [GO:0006853]; carnitine metabolic process [GO:0009437]; regulation of lipid storage [GO:0010883]; response to organic cyclic compound [GO:0014070]; epithelial cell differentiation [GO:0030855]; response to nutrient levels [GO:0031667]; positive regulation of fatty acid beta-oxidation [GO:0032000]; response to xenobiotic stimulus [GO:0009410]; eating behavior [GO:0042755]; response to alkaloid [GO:0043279]; response to ethanol [GO:0045471]; response to antibiotic [GO:0046677]; regulation of insulin secretion [GO:0050796]; cellular response to fatty acid [GO:0071398]; liver regeneration [GO:0097421]; response to tetrachloromethane [GO:1904772]; fatty acid metabolic process [GO:0006631]	carnitine O-palmitoyltransferase activity [GO:0004095]; identical protein binding [GO:0042802]; palmitoleoyltransferase activity [GO:1990698]	mitochondrion [GO:0005739]; mitochondrial outer membrane [GO:0005741]; membrane [GO:0016020]; integral component of mitochondrial outer membrane [GO:0031307]
Nafisa_SEN3	Carnitine O-palmitoyltransferase 1, liver isoform	CPT1A	P50416	P50416	4.6287	0.009	XT NP A	2023ms1276	long-chain fatty acid metabolic process [GO:0001676]; glucose metabolic process [GO:0006006]; fatty acid beta-oxidation [GO:0006635]; triglyceride metabolic process [GO:0006641]; carnitine shuttle [GO:0006853]; carnitine metabolic process [GO:0009437]; regulation of lipid storage [GO:0010883]; response to organic cyclic compound [GO:0014070]; epithelial cell differentiation [GO:0030855]; response to nutrient levels [GO:0031667]; positive regulation of fatty acid beta-oxidation [GO:0032000]; response to xenobiotic stimulus [GO:0009410]; eating behavior [GO:0042755]; response to alkaloid [GO:0043279]; response to ethanol [GO:0045471]; response to antibiotic [GO:0046677]; regulation of insulin secretion [GO:0050796]; cellular response to fatty acid [GO:0071398]; liver regeneration [GO:0097421]; response to tetrachloromethane [GO:1904772]; fatty acid metabolic process [GO:0006631]	carnitine O-palmitoyltransferase activity [GO:0004095]; identical protein binding [GO:0042802]; palmitoleoyltransferase activity [GO:1990698]	mitochondrion [GO:0005739]; mitochondrial outer membrane [GO:0005741]; membrane [GO:0016020]; integral component of mitochondrial outer membrane [GO:0031307]
Nafisa_SEN2	Carnitine O-palmitoyltransferase 1, liver isoform	CPT1A	P50416	P50416	4.7317	0.0988	XT NP A	2023ms1276	long-chain fatty acid metabolic process [GO:0001676]; glucose metabolic process [GO:0006006]; fatty acid beta-oxidation [GO:0006635]; triglyceride metabolic process [GO:0006641]; carnitine shuttle [GO:0006853]; carnitine metabolic process [GO:0009437]; regulation of lipid storage [GO:0010883]; response to organic cyclic compound [GO:0014070]; epithelial cell differentiation [GO:0030855]; response to nutrient levels [GO:0031667]; positive regulation of fatty acid beta-oxidation [GO:0032000]; response to xenobiotic stimulus [GO:0009410]; eating behavior [GO:0042755]; response to alkaloid [GO:0043279]; response to ethanol [GO:0045471]; response to antibiotic [GO:0046677]; regulation of insulin secretion [GO:0050796]; cellular response to fatty acid [GO:0071398]; liver regeneration [GO:0097421]; response to tetrachloromethane [GO:1904772]; fatty acid metabolic process [GO:0006631]	carnitine O-palmitoyltransferase activity [GO:0004095]; identical protein binding [GO:0042802]; palmitoleoyltransferase activity [GO:1990698]	mitochondrion [GO:0005739]; mitochondrial outer membrane [GO:0005741]; membrane [GO:0016020]; integral component of mitochondrial outer membrane [GO:0031307]
Nafisa_SEN1	Carnitine O-palmitoyltransferase 1, liver isoform	CPT1A	P50416	P50416	4.6693	0.0516	XT NP A	2023ms1276	long-chain fatty acid metabolic process [GO:0001676]; glucose metabolic process [GO:0006006]; fatty acid beta-oxidation [GO:0006635]; triglyceride metabolic process [GO:0006641]; carnitine shuttle [GO:0006853]; carnitine metabolic process [GO:0009437]; regulation of lipid storage [GO:0010883]; response to organic cyclic compound [GO:0014070]; epithelial cell differentiation [GO:0030855]; response to nutrient levels [GO:0031667]; positive regulation of fatty acid beta-oxidation [GO:0032000]; response to xenobiotic stimulus [GO:0009410]; eating behavior [GO:0042755]; response to alkaloid [GO:0043279]; response to ethanol [GO:0045471]; response to antibiotic [GO:0046677]; regulation of insulin secretion [GO:0050796]; cellular response to fatty acid [GO:0071398]; liver regeneration [GO:0097421]; response to tetrachloromethane [GO:1904772]; fatty acid metabolic process [GO:0006631]	carnitine O-palmitoyltransferase activity [GO:0004095]; identical protein binding [GO:0042802]; palmitoleoyltransferase activity [GO:1990698]	mitochondrion [GO:0005739]; mitochondrial outer membrane [GO:0005741]; membrane [GO:0016020]; integral component of mitochondrial outer membrane [GO:0031307]
Nafisa_PRO6	Carnitine O-palmitoyltransferase 1, liver isoform	CPT1A	P50416	P50416	4.0366	-0.5085	XT NP A	2023ms1276	long-chain fatty acid metabolic process [GO:0001676]; glucose metabolic process [GO:0006006]; fatty acid beta-oxidation [GO:0006635]; triglyceride metabolic process [GO:0006641]; carnitine shuttle [GO:0006853]; carnitine metabolic process [GO:0009437]; regulation of lipid storage [GO:0010883]; response to organic cyclic compound [GO:0014070]; epithelial cell differentiation [GO:0030855]; response to nutrient levels [GO:0031667]; positive regulation of fatty acid beta-oxidation [GO:0032000]; response to xenobiotic stimulus [GO:0009410]; eating behavior [GO:0042755]; response to alkaloid [GO:0043279]; response to ethanol [GO:0045471]; response to antibiotic [GO:0046677]; regulation of insulin secretion [GO:0050796]; cellular response to fatty acid [GO:0071398]; liver regeneration [GO:0097421]; response to tetrachloromethane [GO:1904772]; fatty acid metabolic process [GO:0006631]	carnitine O-palmitoyltransferase activity [GO:0004095]; identical protein binding [GO:0042802]; palmitoleoyltransferase activity [GO:1990698]	mitochondrion [GO:0005739]; mitochondrial outer membrane [GO:0005741]; membrane [GO:0016020]; integral component of mitochondrial outer membrane [GO:0031307]
Nafisa_PRO5	Carnitine O-palmitoyltransferase 1, liver isoform	CPT1A	P50416	P50416	3.91	-0.6272	XT NP A	2023ms1276	long-chain fatty acid metabolic process [GO:0001676]; glucose metabolic process [GO:0006006]; fatty acid beta-oxidation [GO:0006635]; triglyceride metabolic process [GO:0006641]; carnitine shuttle [GO:0006853]; carnitine metabolic process [GO:0009437]; regulation of lipid storage [GO:0010883]; response to organic cyclic compound [GO:0014070]; epithelial cell differentiation [GO:0030855]; response to nutrient levels [GO:0031667]; positive regulation of fatty acid beta-oxidation [GO:0032000]; response to xenobiotic stimulus [GO:0009410]; eating behavior [GO:0042755]; response to alkaloid [GO:0043279]; response to ethanol [GO:0045471]; response to antibiotic [GO:0046677]; regulation of insulin secretion [GO:0050796]; cellular response to fatty acid [GO:0071398]; liver regeneration [GO:0097421]; response to tetrachloromethane [GO:1904772]; fatty acid metabolic process [GO:0006631]	carnitine O-palmitoyltransferase activity [GO:0004095]; identical protein binding [GO:0042802]; palmitoleoyltransferase activity [GO:1990698]	mitochondrion [GO:0005739]; mitochondrial outer membrane [GO:0005741]; membrane [GO:0016020]; integral component of mitochondrial outer membrane [GO:0031307]
Nafisa_PRO4	Carnitine O-palmitoyltransferase 1, liver isoform	CPT1A	P50416	P50416	4.138	-0.4342	XT NP A	2023ms1276	long-chain fatty acid metabolic process [GO:0001676]; glucose metabolic process [GO:0006006]; fatty acid beta-oxidation [GO:0006635]; triglyceride metabolic process [GO:0006641]; carnitine shuttle [GO:0006853]; carnitine metabolic process [GO:0009437]; regulation of lipid storage [GO:0010883]; response to organic cyclic compound [GO:0014070]; epithelial cell differentiation [GO:0030855]; response to nutrient levels [GO:0031667]; positive regulation of fatty acid beta-oxidation [GO:0032000]; response to xenobiotic stimulus [GO:0009410]; eating behavior [GO:0042755]; response to alkaloid [GO:0043279]; response to ethanol [GO:0045471]; response to antibiotic [GO:0046677]; regulation of insulin secretion [GO:0050796]; cellular response to fatty acid [GO:0071398]; liver regeneration [GO:0097421]; response to tetrachloromethane [GO:1904772]; fatty acid metabolic process [GO:0006631]	carnitine O-palmitoyltransferase activity [GO:0004095]; identical protein binding [GO:0042802]; palmitoleoyltransferase activity [GO:1990698]	mitochondrion [GO:0005739]; mitochondrial outer membrane [GO:0005741]; membrane [GO:0016020]; integral component of mitochondrial outer membrane [GO:0031307]
Nafisa_PRO3	Carnitine O-palmitoyltransferase 1, liver isoform	CPT1A	P50416	P50416	4.075	-0.4956	XT NP A	2023ms1276	long-chain fatty acid metabolic process [GO:0001676]; glucose metabolic process [GO:0006006]; fatty acid beta-oxidation [GO:0006635]; triglyceride metabolic process [GO:0006641]; carnitine shuttle [GO:0006853]; carnitine metabolic process [GO:0009437]; regulation of lipid storage [GO:0010883]; response to organic cyclic compound [GO:0014070]; epithelial cell differentiation [GO:0030855]; response to nutrient levels [GO:0031667]; positive regulation of fatty acid beta-oxidation [GO:0032000]; response to xenobiotic stimulus [GO:0009410]; eating behavior [GO:0042755]; response to alkaloid [GO:0043279]; response to ethanol [GO:0045471]; response to antibiotic [GO:0046677]; regulation of insulin secretion [GO:0050796]; cellular response to fatty acid [GO:0071398]; liver regeneration [GO:0097421]; response to tetrachloromethane [GO:1904772]; fatty acid metabolic process [GO:0006631]	carnitine O-palmitoyltransferase activity [GO:0004095]; identical protein binding [GO:0042802]; palmitoleoyltransferase activity [GO:1990698]	mitochondrion [GO:0005739]; mitochondrial outer membrane [GO:0005741]; membrane [GO:0016020]; integral component of mitochondrial outer membrane [GO:0031307]
Nafisa_PRO2	Carnitine O-palmitoyltransferase 1, liver isoform	CPT1A	P50416	P50416	4.0517	-0.5001	XT NP A	2023ms1276	long-chain fatty acid metabolic process [GO:0001676]; glucose metabolic process [GO:0006006]; fatty acid beta-oxidation [GO:0006635]; triglyceride metabolic process [GO:0006641]; carnitine shuttle [GO:0006853]; carnitine metabolic process [GO:0009437]; regulation of lipid storage [GO:0010883]; response to organic cyclic compound [GO:0014070]; epithelial cell differentiation [GO:0030855]; response to nutrient levels [GO:0031667]; positive regulation of fatty acid beta-oxidation [GO:0032000]; response to xenobiotic stimulus [GO:0009410]; eating behavior [GO:0042755]; response to alkaloid [GO:0043279]; response to ethanol [GO:0045471]; response to antibiotic [GO:0046677]; regulation of insulin secretion [GO:0050796]; cellular response to fatty acid [GO:0071398]; liver regeneration [GO:0097421]; response to tetrachloromethane [GO:1904772]; fatty acid metabolic process [GO:0006631]	carnitine O-palmitoyltransferase activity [GO:0004095]; identical protein binding [GO:0042802]; palmitoleoyltransferase activity [GO:1990698]	mitochondrion [GO:0005739]; mitochondrial outer membrane [GO:0005741]; membrane [GO:0016020]; integral component of mitochondrial outer membrane [GO:0031307]
Nafisa_PRO1	Carnitine O-palmitoyltransferase 1, liver isoform	CPT1A	P50416	P50416	3.8863	-0.6609	XT NP A	2023ms1276	long-chain fatty acid metabolic process [GO:0001676]; glucose metabolic process [GO:0006006]; fatty acid beta-oxidation [GO:0006635]; triglyceride metabolic process [GO:0006641]; carnitine shuttle [GO:0006853]; carnitine metabolic process [GO:0009437]; regulation of lipid storage [GO:0010883]; response to organic cyclic compound [GO:0014070]; epithelial cell differentiation [GO:0030855]; response to nutrient levels [GO:0031667]; positive regulation of fatty acid beta-oxidation [GO:0032000]; response to xenobiotic stimulus [GO:0009410]; eating behavior [GO:0042755]; response to alkaloid [GO:0043279]; response to ethanol [GO:0045471]; response to antibiotic [GO:0046677]; regulation of insulin secretion [GO:0050796]; cellular response to fatty acid [GO:0071398]; liver regeneration [GO:0097421]; response to tetrachloromethane [GO:1904772]; fatty acid metabolic process [GO:0006631]	carnitine O-palmitoyltransferase activity [GO:0004095]; identical protein binding [GO:0042802]; palmitoleoyltransferase activity [GO:1990698]	mitochondrion [GO:0005739]; mitochondrial outer membrane [GO:0005741]; membrane [GO:0016020]; integral component of mitochondrial outer membrane [GO:0031307]
Nafisa_SEN7	Glutathione S-transferase kappa 1	GSTK1	Q9Y2Q3	Q9Y2Q3	5.1535	0.5407	XT NP A	2023ms1276	epithelial cell differentiation [GO:0030855]; cellular oxidant detoxification [GO:0098869]; glutathione metabolic process [GO:0006749]	glutathione transferase activity [GO:0004364]; glutathione peroxidase activity [GO:0004602]; protein binding [GO:0005515]	mitochondrial matrix [GO:0005759]; peroxisome [GO:0005777]; peroxisomal matrix [GO:0005782]; cytosol [GO:0005829]; membrane [GO:0016020]; extracellular exosome [GO:0070062]; mitochondrion [GO:0005739]
Nafisa_SEN6	Glutathione S-transferase kappa 1	GSTK1	Q9Y2Q3	Q9Y2Q3	5.1787	0.5516	XT NP A	2023ms1276	epithelial cell differentiation [GO:0030855]; cellular oxidant detoxification [GO:0098869]; glutathione metabolic process [GO:0006749]	glutathione transferase activity [GO:0004364]; glutathione peroxidase activity [GO:0004602]; protein binding [GO:0005515]	mitochondrial matrix [GO:0005759]; peroxisome [GO:0005777]; peroxisomal matrix [GO:0005782]; cytosol [GO:0005829]; membrane [GO:0016020]; extracellular exosome [GO:0070062]; mitochondrion [GO:0005739]
Nafisa_SEN5	Glutathione S-transferase kappa 1	GSTK1	Q9Y2Q3	Q9Y2Q3	5.2724	0.6193	XT NP A	2023ms1276	epithelial cell differentiation [GO:0030855]; cellular oxidant detoxification [GO:0098869]; glutathione metabolic process [GO:0006749]	glutathione transferase activity [GO:0004364]; glutathione peroxidase activity [GO:0004602]; protein binding [GO:0005515]	mitochondrial matrix [GO:0005759]; peroxisome [GO:0005777]; peroxisomal matrix [GO:0005782]; cytosol [GO:0005829]; membrane [GO:0016020]; extracellular exosome [GO:0070062]; mitochondrion [GO:0005739]
Nafisa_SEN4	Glutathione S-transferase kappa 1	GSTK1	Q9Y2Q3	Q9Y2Q3	5.1563	0.536	XT NP A	2023ms1276	epithelial cell differentiation [GO:0030855]; cellular oxidant detoxification [GO:0098869]; glutathione metabolic process [GO:0006749]	glutathione transferase activity [GO:0004364]; glutathione peroxidase activity [GO:0004602]; protein binding [GO:0005515]	mitochondrial matrix [GO:0005759]; peroxisome [GO:0005777]; peroxisomal matrix [GO:0005782]; cytosol [GO:0005829]; membrane [GO:0016020]; extracellular exosome [GO:0070062]; mitochondrion [GO:0005739]
Nafisa_SEN3	Glutathione S-transferase kappa 1	GSTK1	Q9Y2Q3	Q9Y2Q3	5.1636	0.5439	XT NP A	2023ms1276	epithelial cell differentiation [GO:0030855]; cellular oxidant detoxification [GO:0098869]; glutathione metabolic process [GO:0006749]	glutathione transferase activity [GO:0004364]; glutathione peroxidase activity [GO:0004602]; protein binding [GO:0005515]	mitochondrial matrix [GO:0005759]; peroxisome [GO:0005777]; peroxisomal matrix [GO:0005782]; cytosol [GO:0005829]; membrane [GO:0016020]; extracellular exosome [GO:0070062]; mitochondrion [GO:0005739]
Nafisa_SEN2	Glutathione S-transferase kappa 1	GSTK1	Q9Y2Q3	Q9Y2Q3	5.2457	0.6128	XT NP A	2023ms1276	epithelial cell differentiation [GO:0030855]; cellular oxidant detoxification [GO:0098869]; glutathione metabolic process [GO:0006749]	glutathione transferase activity [GO:0004364]; glutathione peroxidase activity [GO:0004602]; protein binding [GO:0005515]	mitochondrial matrix [GO:0005759]; peroxisome [GO:0005777]; peroxisomal matrix [GO:0005782]; cytosol [GO:0005829]; membrane [GO:0016020]; extracellular exosome [GO:0070062]; mitochondrion [GO:0005739]
Nafisa_SEN1	Glutathione S-transferase kappa 1	GSTK1	Q9Y2Q3	Q9Y2Q3	5.2125	0.5948	XT NP A	2023ms1276	epithelial cell differentiation [GO:0030855]; cellular oxidant detoxification [GO:0098869]; glutathione metabolic process [GO:0006749]	glutathione transferase activity [GO:0004364]; glutathione peroxidase activity [GO:0004602]; protein binding [GO:0005515]	mitochondrial matrix [GO:0005759]; peroxisome [GO:0005777]; peroxisomal matrix [GO:0005782]; cytosol [GO:0005829]; membrane [GO:0016020]; extracellular exosome [GO:0070062]; mitochondrion [GO:0005739]
Nafisa_PRO7	Glutathione S-transferase kappa 1	GSTK1	Q9Y2Q3	Q9Y2Q3	4.5868	0.0319	XT NP A	2023ms1276	epithelial cell differentiation [GO:0030855]; cellular oxidant detoxification [GO:0098869]; glutathione metabolic process [GO:0006749]	glutathione transferase activity [GO:0004364]; glutathione peroxidase activity [GO:0004602]; protein binding [GO:0005515]	mitochondrial matrix [GO:0005759]; peroxisome [GO:0005777]; peroxisomal matrix [GO:0005782]; cytosol [GO:0005829]; membrane [GO:0016020]; extracellular exosome [GO:0070062]; mitochondrion [GO:0005739]
Nafisa_PRO6	Glutathione S-transferase kappa 1	GSTK1	Q9Y2Q3	Q9Y2Q3	4.6634	0.1183	XT NP A	2023ms1276	epithelial cell differentiation [GO:0030855]; cellular oxidant detoxification [GO:0098869]; glutathione metabolic process [GO:0006749]	glutathione transferase activity [GO:0004364]; glutathione peroxidase activity [GO:0004602]; protein binding [GO:0005515]	mitochondrial matrix [GO:0005759]; peroxisome [GO:0005777]; peroxisomal matrix [GO:0005782]; cytosol [GO:0005829]; membrane [GO:0016020]; extracellular exosome [GO:0070062]; mitochondrion [GO:0005739]
Nafisa_PRO5	Glutathione S-transferase kappa 1	GSTK1	Q9Y2Q3	Q9Y2Q3	4.6846	0.1474	XT NP A	2023ms1276	epithelial cell differentiation [GO:0030855]; cellular oxidant detoxification [GO:0098869]; glutathione metabolic process [GO:0006749]	glutathione transferase activity [GO:0004364]; glutathione peroxidase activity [GO:0004602]; protein binding [GO:0005515]	mitochondrial matrix [GO:0005759]; peroxisome [GO:0005777]; peroxisomal matrix [GO:0005782]; cytosol [GO:0005829]; membrane [GO:0016020]; extracellular exosome [GO:0070062]; mitochondrion [GO:0005739]
Nafisa_PRO4	Glutathione S-transferase kappa 1	GSTK1	Q9Y2Q3	Q9Y2Q3	4.7458	0.1736	XT NP A	2023ms1276	epithelial cell differentiation [GO:0030855]; cellular oxidant detoxification [GO:0098869]; glutathione metabolic process [GO:0006749]	glutathione transferase activity [GO:0004364]; glutathione peroxidase activity [GO:0004602]; protein binding [GO:0005515]	mitochondrial matrix [GO:0005759]; peroxisome [GO:0005777]; peroxisomal matrix [GO:0005782]; cytosol [GO:0005829]; membrane [GO:0016020]; extracellular exosome [GO:0070062]; mitochondrion [GO:0005739]
Nafisa_PRO3	Glutathione S-transferase kappa 1	GSTK1	Q9Y2Q3	Q9Y2Q3	4.7427	0.1721	XT NP A	2023ms1276	epithelial cell differentiation [GO:0030855]; cellular oxidant detoxification [GO:0098869]; glutathione metabolic process [GO:0006749]	glutathione transferase activity [GO:0004364]; glutathione peroxidase activity [GO:0004602]; protein binding [GO:0005515]	mitochondrial matrix [GO:0005759]; peroxisome [GO:0005777]; peroxisomal matrix [GO:0005782]; cytosol [GO:0005829]; membrane [GO:0016020]; extracellular exosome [GO:0070062]; mitochondrion [GO:0005739]
Nafisa_PRO2	Glutathione S-transferase kappa 1	GSTK1	Q9Y2Q3	Q9Y2Q3	4.7174	0.1657	XT NP A	2023ms1276	epithelial cell differentiation [GO:0030855]; cellular oxidant detoxification [GO:0098869]; glutathione metabolic process [GO:0006749]	glutathione transferase activity [GO:0004364]; glutathione peroxidase activity [GO:0004602]; protein binding [GO:0005515]	mitochondrial matrix [GO:0005759]; peroxisome [GO:0005777]; peroxisomal matrix [GO:0005782]; cytosol [GO:0005829]; membrane [GO:0016020]; extracellular exosome [GO:0070062]; mitochondrion [GO:0005739]
Nafisa_PRO1	Glutathione S-transferase kappa 1	GSTK1	Q9Y2Q3	Q9Y2Q3	4.6481	0.1009	XT NP A	2023ms1276	epithelial cell differentiation [GO:0030855]; cellular oxidant detoxification [GO:0098869]; glutathione metabolic process [GO:0006749]	glutathione transferase activity [GO:0004364]; glutathione peroxidase activity [GO:0004602]; protein binding [GO:0005515]	mitochondrial matrix [GO:0005759]; peroxisome [GO:0005777]; peroxisomal matrix [GO:0005782]; cytosol [GO:0005829]; membrane [GO:0016020]; extracellular exosome [GO:0070062]; mitochondrion [GO:0005739]
Nafisa_SEN7	Serine hydroxymethyltransferase, cytosolic	SHMT1	P34896	Q5E9P9	5.2161	0.6033	XT NP B	2023ms1276	NA	NA	NA
Nafisa_SEN6	Serine hydroxymethyltransferase, cytosolic	SHMT1	P34896	Q5E9P9	5.1942	0.5671	XT NP B	2023ms1276	NA	NA	NA
Nafisa_SEN5	Serine hydroxymethyltransferase, cytosolic	SHMT1	P34896	Q5E9P9	5.2162	0.5631	XT NP B	2023ms1276	NA	NA	NA
Nafisa_SEN4	Serine hydroxymethyltransferase, cytosolic	SHMT1	P34896	Q5E9P9	5.2198	0.5995	XT NP B	2023ms1276	NA	NA	NA
Nafisa_SEN3	Serine hydroxymethyltransferase, cytosolic	SHMT1	P34896	Q5E9P9	5.201	0.5814	XT NP B	2023ms1276	NA	NA	NA
Nafisa_SEN2	Serine hydroxymethyltransferase, cytosolic	SHMT1	P34896	Q5E9P9	5.235	0.6021	XT NP B	2023ms1276	NA	NA	NA
Nafisa_SEN1	Serine hydroxymethyltransferase, cytosolic	SHMT1	P34896	Q5E9P9	5.2149	0.5972	XT NP B	2023ms1276	NA	NA	NA
Nafisa_PRO7	Serine hydroxymethyltransferase, cytosolic	SHMT1	P34896	Q5E9P9	5.1888	0.6339	XT NP B	2023ms1276	NA	NA	NA
Nafisa_PRO6	Serine hydroxymethyltransferase, cytosolic	SHMT1	P34896	Q5E9P9	5.1735	0.6285	XT NP B	2023ms1276	NA	NA	NA
Nafisa_PRO5	Serine hydroxymethyltransferase, cytosolic	SHMT1	P34896	Q5E9P9	5.1761	0.6389	XT NP B	2023ms1276	NA	NA	NA
Nafisa_PRO4	Serine hydroxymethyltransferase, cytosolic	SHMT1	P34896	Q5E9P9	5.1769	0.6046	XT NP B	2023ms1276	NA	NA	NA
Nafisa_PRO3	Serine hydroxymethyltransferase, cytosolic	SHMT1	P34896	Q5E9P9	5.1918	0.6213	XT NP B	2023ms1276	NA	NA	NA
Nafisa_PRO2	Serine hydroxymethyltransferase, cytosolic	SHMT1	P34896	Q5E9P9	5.2033	0.6515	XT NP B	2023ms1276	NA	NA	NA
Nafisa_PRO1	Serine hydroxymethyltransferase, cytosolic	SHMT1	P34896	Q5E9P9	5.1895	0.6423	XT NP B	2023ms1276	NA	NA	NA
Nafisa_SEN7	Filamin A	FLNA	P21333	F1N169	5.7064	1.0936	XT NP A	2023ms1276	NA	NA	NA
Nafisa_SEN6	Filamin A	FLNA	P21333	F1N169	5.6432	1.0161	XT NP A	2023ms1276	NA	NA	NA
Nafisa_SEN5	Filamin A	FLNA	P21333	F1N169	5.6157	0.9626	XT NP A	2023ms1276	NA	NA	NA
Nafisa_SEN4	Filamin A	FLNA	P21333	F1N169	5.7497	1.1293	XT NP A	2023ms1276	NA	NA	NA
Nafisa_SEN3	Filamin A	FLNA	P21333	F1N169	5.7605	1.1408	XT NP A	2023ms1276	NA	NA	NA
Nafisa_SEN2	Filamin A	FLNA	P21333	F1N169	5.6304	0.9975	XT NP A	2023ms1276	NA	NA	NA
Nafisa_SEN1	Filamin A	FLNA	P21333	F1N169	5.6741	1.0564	XT NP A	2023ms1276	NA	NA	NA
Nafisa_PRO7	Filamin A	FLNA	P21333	F1N169	6.2104	1.6556	XT NP A	2023ms1276	NA	NA	NA
Nafisa_PRO6	Filamin A	FLNA	P21333	F1N169	6.1832	1.6382	XT NP A	2023ms1276	NA	NA	NA
Nafisa_PRO5	Filamin A	FLNA	P21333	F1N169	6.1887	1.6515	XT NP A	2023ms1276	NA	NA	NA
Nafisa_PRO4	Filamin A	FLNA	P21333	F1N169	6.2041	1.6319	XT NP A	2023ms1276	NA	NA	NA
Nafisa_PRO3	Filamin A	FLNA	P21333	F1N169	6.211	1.6405	XT NP A	2023ms1276	NA	NA	NA
Nafisa_PRO2	Filamin A	FLNA	P21333	F1N169	6.1974	1.6456	XT NP A	2023ms1276	NA	NA	NA
Nafisa_PRO1	Filamin A	FLNA	P21333	F1N169	6.2056	1.6584	XT NP A	2023ms1276	NA	NA	NA
Nafisa_SEN7	Tumor necrosis factor ligand superfamily member 12	TNFSF12	O43508	O43508	4.1653	-0.4475	XT NP A	2023ms1276	positive regulation of protein catabolic process [GO:0045732]; angiogenesis [GO:0001525]; positive regulation of endothelial cell proliferation [GO:0001938]; apoptotic process [GO:0006915]; immune response [GO:0006955]; signal transduction [GO:0007165]; cell differentiation [GO:0030154]; endothelial cell migration [GO:0043542]; positive regulation of angiogenesis [GO:0045766]; positive regulation of extrinsic apoptotic signaling pathway [GO:2001238]; extrinsic apoptotic signaling pathway [GO:0097191]	signaling receptor binding [GO:0005102]; cytokine activity [GO:0005125]; tumor necrosis factor receptor binding [GO:0005164]; protein binding [GO:0005515]; receptor ligand activity [GO:0048018]	extracellular region [GO:0005576]; plasma membrane [GO:0005886]; integral component of plasma membrane [GO:0005887]; perinuclear region of cytoplasm [GO:0048471]; extracellular space [GO:0005615]
Nafisa_SEN6	Tumor necrosis factor ligand superfamily member 12	TNFSF12	O43508	O43508	4.0999	-0.5272	XT NP A	2023ms1276	positive regulation of protein catabolic process [GO:0045732]; angiogenesis [GO:0001525]; positive regulation of endothelial cell proliferation [GO:0001938]; apoptotic process [GO:0006915]; immune response [GO:0006955]; signal transduction [GO:0007165]; cell differentiation [GO:0030154]; endothelial cell migration [GO:0043542]; positive regulation of angiogenesis [GO:0045766]; positive regulation of extrinsic apoptotic signaling pathway [GO:2001238]; extrinsic apoptotic signaling pathway [GO:0097191]	signaling receptor binding [GO:0005102]; cytokine activity [GO:0005125]; tumor necrosis factor receptor binding [GO:0005164]; protein binding [GO:0005515]; receptor ligand activity [GO:0048018]	extracellular region [GO:0005576]; plasma membrane [GO:0005886]; integral component of plasma membrane [GO:0005887]; perinuclear region of cytoplasm [GO:0048471]; extracellular space [GO:0005615]
Nafisa_SEN5	Tumor necrosis factor ligand superfamily member 12	TNFSF12	O43508	O43508	4.0846	-0.5685	XT NP A	2023ms1276	positive regulation of protein catabolic process [GO:0045732]; angiogenesis [GO:0001525]; positive regulation of endothelial cell proliferation [GO:0001938]; apoptotic process [GO:0006915]; immune response [GO:0006955]; signal transduction [GO:0007165]; cell differentiation [GO:0030154]; endothelial cell migration [GO:0043542]; positive regulation of angiogenesis [GO:0045766]; positive regulation of extrinsic apoptotic signaling pathway [GO:2001238]; extrinsic apoptotic signaling pathway [GO:0097191]	signaling receptor binding [GO:0005102]; cytokine activity [GO:0005125]; tumor necrosis factor receptor binding [GO:0005164]; protein binding [GO:0005515]; receptor ligand activity [GO:0048018]	extracellular region [GO:0005576]; plasma membrane [GO:0005886]; integral component of plasma membrane [GO:0005887]; perinuclear region of cytoplasm [GO:0048471]; extracellular space [GO:0005615]
Nafisa_SEN4	Tumor necrosis factor ligand superfamily member 12	TNFSF12	O43508	O43508	4.1552	-0.4652	XT NP A	2023ms1276	positive regulation of protein catabolic process [GO:0045732]; angiogenesis [GO:0001525]; positive regulation of endothelial cell proliferation [GO:0001938]; apoptotic process [GO:0006915]; immune response [GO:0006955]; signal transduction [GO:0007165]; cell differentiation [GO:0030154]; endothelial cell migration [GO:0043542]; positive regulation of angiogenesis [GO:0045766]; positive regulation of extrinsic apoptotic signaling pathway [GO:2001238]; extrinsic apoptotic signaling pathway [GO:0097191]	signaling receptor binding [GO:0005102]; cytokine activity [GO:0005125]; tumor necrosis factor receptor binding [GO:0005164]; protein binding [GO:0005515]; receptor ligand activity [GO:0048018]	extracellular region [GO:0005576]; plasma membrane [GO:0005886]; integral component of plasma membrane [GO:0005887]; perinuclear region of cytoplasm [GO:0048471]; extracellular space [GO:0005615]
Nafisa_SEN3	Tumor necrosis factor ligand superfamily member 12	TNFSF12	O43508	O43508	4.3272	-0.2924	XT NP A	2023ms1276	positive regulation of protein catabolic process [GO:0045732]; angiogenesis [GO:0001525]; positive regulation of endothelial cell proliferation [GO:0001938]; apoptotic process [GO:0006915]; immune response [GO:0006955]; signal transduction [GO:0007165]; cell differentiation [GO:0030154]; endothelial cell migration [GO:0043542]; positive regulation of angiogenesis [GO:0045766]; positive regulation of extrinsic apoptotic signaling pathway [GO:2001238]; extrinsic apoptotic signaling pathway [GO:0097191]	signaling receptor binding [GO:0005102]; cytokine activity [GO:0005125]; tumor necrosis factor receptor binding [GO:0005164]; protein binding [GO:0005515]; receptor ligand activity [GO:0048018]	extracellular region [GO:0005576]; plasma membrane [GO:0005886]; integral component of plasma membrane [GO:0005887]; perinuclear region of cytoplasm [GO:0048471]; extracellular space [GO:0005615]
Nafisa_SEN2	Tumor necrosis factor ligand superfamily member 12	TNFSF12	O43508	O43508	4.1563	-0.4766	XT NP A	2023ms1276	positive regulation of protein catabolic process [GO:0045732]; angiogenesis [GO:0001525]; positive regulation of endothelial cell proliferation [GO:0001938]; apoptotic process [GO:0006915]; immune response [GO:0006955]; signal transduction [GO:0007165]; cell differentiation [GO:0030154]; endothelial cell migration [GO:0043542]; positive regulation of angiogenesis [GO:0045766]; positive regulation of extrinsic apoptotic signaling pathway [GO:2001238]; extrinsic apoptotic signaling pathway [GO:0097191]	signaling receptor binding [GO:0005102]; cytokine activity [GO:0005125]; tumor necrosis factor receptor binding [GO:0005164]; protein binding [GO:0005515]; receptor ligand activity [GO:0048018]	extracellular region [GO:0005576]; plasma membrane [GO:0005886]; integral component of plasma membrane [GO:0005887]; perinuclear region of cytoplasm [GO:0048471]; extracellular space [GO:0005615]
Nafisa_SEN1	Tumor necrosis factor ligand superfamily member 12	TNFSF12	O43508	O43508	4.0532	-0.5645	XT NP A	2023ms1276	positive regulation of protein catabolic process [GO:0045732]; angiogenesis [GO:0001525]; positive regulation of endothelial cell proliferation [GO:0001938]; apoptotic process [GO:0006915]; immune response [GO:0006955]; signal transduction [GO:0007165]; cell differentiation [GO:0030154]; endothelial cell migration [GO:0043542]; positive regulation of angiogenesis [GO:0045766]; positive regulation of extrinsic apoptotic signaling pathway [GO:2001238]; extrinsic apoptotic signaling pathway [GO:0097191]	signaling receptor binding [GO:0005102]; cytokine activity [GO:0005125]; tumor necrosis factor receptor binding [GO:0005164]; protein binding [GO:0005515]; receptor ligand activity [GO:0048018]	extracellular region [GO:0005576]; plasma membrane [GO:0005886]; integral component of plasma membrane [GO:0005887]; perinuclear region of cytoplasm [GO:0048471]; extracellular space [GO:0005615]
Nafisa_PRO7	Tumor necrosis factor ligand superfamily member 12	TNFSF12	O43508	O43508	4.4022	-0.1527	XT NP A	2023ms1276	positive regulation of protein catabolic process [GO:0045732]; angiogenesis [GO:0001525]; positive regulation of endothelial cell proliferation [GO:0001938]; apoptotic process [GO:0006915]; immune response [GO:0006955]; signal transduction [GO:0007165]; cell differentiation [GO:0030154]; endothelial cell migration [GO:0043542]; positive regulation of angiogenesis [GO:0045766]; positive regulation of extrinsic apoptotic signaling pathway [GO:2001238]; extrinsic apoptotic signaling pathway [GO:0097191]	signaling receptor binding [GO:0005102]; cytokine activity [GO:0005125]; tumor necrosis factor receptor binding [GO:0005164]; protein binding [GO:0005515]; receptor ligand activity [GO:0048018]	extracellular region [GO:0005576]; plasma membrane [GO:0005886]; integral component of plasma membrane [GO:0005887]; perinuclear region of cytoplasm [GO:0048471]; extracellular space [GO:0005615]
Nafisa_PRO6	Tumor necrosis factor ligand superfamily member 12	TNFSF12	O43508	O43508	4.4447	-0.1004	XT NP A	2023ms1276	positive regulation of protein catabolic process [GO:0045732]; angiogenesis [GO:0001525]; positive regulation of endothelial cell proliferation [GO:0001938]; apoptotic process [GO:0006915]; immune response [GO:0006955]; signal transduction [GO:0007165]; cell differentiation [GO:0030154]; endothelial cell migration [GO:0043542]; positive regulation of angiogenesis [GO:0045766]; positive regulation of extrinsic apoptotic signaling pathway [GO:2001238]; extrinsic apoptotic signaling pathway [GO:0097191]	signaling receptor binding [GO:0005102]; cytokine activity [GO:0005125]; tumor necrosis factor receptor binding [GO:0005164]; protein binding [GO:0005515]; receptor ligand activity [GO:0048018]	extracellular region [GO:0005576]; plasma membrane [GO:0005886]; integral component of plasma membrane [GO:0005887]; perinuclear region of cytoplasm [GO:0048471]; extracellular space [GO:0005615]
Nafisa_PRO5	Tumor necrosis factor ligand superfamily member 12	TNFSF12	O43508	O43508	4.3203	-0.2169	XT NP A	2023ms1276	positive regulation of protein catabolic process [GO:0045732]; angiogenesis [GO:0001525]; positive regulation of endothelial cell proliferation [GO:0001938]; apoptotic process [GO:0006915]; immune response [GO:0006955]; signal transduction [GO:0007165]; cell differentiation [GO:0030154]; endothelial cell migration [GO:0043542]; positive regulation of angiogenesis [GO:0045766]; positive regulation of extrinsic apoptotic signaling pathway [GO:2001238]; extrinsic apoptotic signaling pathway [GO:0097191]	signaling receptor binding [GO:0005102]; cytokine activity [GO:0005125]; tumor necrosis factor receptor binding [GO:0005164]; protein binding [GO:0005515]; receptor ligand activity [GO:0048018]	extracellular region [GO:0005576]; plasma membrane [GO:0005886]; integral component of plasma membrane [GO:0005887]; perinuclear region of cytoplasm [GO:0048471]; extracellular space [GO:0005615]
Nafisa_PRO4	Tumor necrosis factor ligand superfamily member 12	TNFSF12	O43508	O43508	4.3913	-0.181	XT NP A	2023ms1276	positive regulation of protein catabolic process [GO:0045732]; angiogenesis [GO:0001525]; positive regulation of endothelial cell proliferation [GO:0001938]; apoptotic process [GO:0006915]; immune response [GO:0006955]; signal transduction [GO:0007165]; cell differentiation [GO:0030154]; endothelial cell migration [GO:0043542]; positive regulation of angiogenesis [GO:0045766]; positive regulation of extrinsic apoptotic signaling pathway [GO:2001238]; extrinsic apoptotic signaling pathway [GO:0097191]	signaling receptor binding [GO:0005102]; cytokine activity [GO:0005125]; tumor necrosis factor receptor binding [GO:0005164]; protein binding [GO:0005515]; receptor ligand activity [GO:0048018]	extracellular region [GO:0005576]; plasma membrane [GO:0005886]; integral component of plasma membrane [GO:0005887]; perinuclear region of cytoplasm [GO:0048471]; extracellular space [GO:0005615]
Nafisa_PRO3	Tumor necrosis factor ligand superfamily member 12	TNFSF12	O43508	O43508	4.2111	-0.3594	XT NP A	2023ms1276	positive regulation of protein catabolic process [GO:0045732]; angiogenesis [GO:0001525]; positive regulation of endothelial cell proliferation [GO:0001938]; apoptotic process [GO:0006915]; immune response [GO:0006955]; signal transduction [GO:0007165]; cell differentiation [GO:0030154]; endothelial cell migration [GO:0043542]; positive regulation of angiogenesis [GO:0045766]; positive regulation of extrinsic apoptotic signaling pathway [GO:2001238]; extrinsic apoptotic signaling pathway [GO:0097191]	signaling receptor binding [GO:0005102]; cytokine activity [GO:0005125]; tumor necrosis factor receptor binding [GO:0005164]; protein binding [GO:0005515]; receptor ligand activity [GO:0048018]	extracellular region [GO:0005576]; plasma membrane [GO:0005886]; integral component of plasma membrane [GO:0005887]; perinuclear region of cytoplasm [GO:0048471]; extracellular space [GO:0005615]
Nafisa_PRO2	Tumor necrosis factor ligand superfamily member 12	TNFSF12	O43508	O43508	4.2533	-0.2984	XT NP A	2023ms1276	positive regulation of protein catabolic process [GO:0045732]; angiogenesis [GO:0001525]; positive regulation of endothelial cell proliferation [GO:0001938]; apoptotic process [GO:0006915]; immune response [GO:0006955]; signal transduction [GO:0007165]; cell differentiation [GO:0030154]; endothelial cell migration [GO:0043542]; positive regulation of angiogenesis [GO:0045766]; positive regulation of extrinsic apoptotic signaling pathway [GO:2001238]; extrinsic apoptotic signaling pathway [GO:0097191]	signaling receptor binding [GO:0005102]; cytokine activity [GO:0005125]; tumor necrosis factor receptor binding [GO:0005164]; protein binding [GO:0005515]; receptor ligand activity [GO:0048018]	extracellular region [GO:0005576]; plasma membrane [GO:0005886]; integral component of plasma membrane [GO:0005887]; perinuclear region of cytoplasm [GO:0048471]; extracellular space [GO:0005615]
Nafisa_PRO1	Tumor necrosis factor ligand superfamily member 12	TNFSF12	O43508	O43508	4.1042	-0.4431	XT NP A	2023ms1276	positive regulation of protein catabolic process [GO:0045732]; angiogenesis [GO:0001525]; positive regulation of endothelial cell proliferation [GO:0001938]; apoptotic process [GO:0006915]; immune response [GO:0006955]; signal transduction [GO:0007165]; cell differentiation [GO:0030154]; endothelial cell migration [GO:0043542]; positive regulation of angiogenesis [GO:0045766]; positive regulation of extrinsic apoptotic signaling pathway [GO:2001238]; extrinsic apoptotic signaling pathway [GO:0097191]	signaling receptor binding [GO:0005102]; cytokine activity [GO:0005125]; tumor necrosis factor receptor binding [GO:0005164]; protein binding [GO:0005515]; receptor ligand activity [GO:0048018]	extracellular region [GO:0005576]; plasma membrane [GO:0005886]; integral component of plasma membrane [GO:0005887]; perinuclear region of cytoplasm [GO:0048471]; extracellular space [GO:0005615]
Nafisa_SEN7	Volume-regulated anion channel subunit LRRC8C;Volume-regulated anion channel subunit LRRC8C	LRRC8C;LRRC8C	NA	A5PK13;Q8TDW0	5.0645	0.4517	XT NP A	2023ms1276	;	;	;
Nafisa_SEN6	Volume-regulated anion channel subunit LRRC8C;Volume-regulated anion channel subunit LRRC8C	LRRC8C;LRRC8C	NA	A5PK13;Q8TDW0	5.1313	0.5042	XT NP A	2023ms1276	;	;	;
Nafisa_SEN5	Volume-regulated anion channel subunit LRRC8C;Volume-regulated anion channel subunit LRRC8C	LRRC8C;LRRC8C	NA	A5PK13;Q8TDW0	5.1781	0.525	XT NP A	2023ms1276	;	;	;
Nafisa_SEN4	Volume-regulated anion channel subunit LRRC8C;Volume-regulated anion channel subunit LRRC8C	LRRC8C;LRRC8C	NA	A5PK13;Q8TDW0	5.0858	0.4654	XT NP A	2023ms1276	;	;	;
Nafisa_SEN3	Volume-regulated anion channel subunit LRRC8C;Volume-regulated anion channel subunit LRRC8C	LRRC8C;LRRC8C	NA	A5PK13;Q8TDW0	5.0475	0.4278	XT NP A	2023ms1276	;	;	;
Nafisa_SEN2	Volume-regulated anion channel subunit LRRC8C;Volume-regulated anion channel subunit LRRC8C	LRRC8C;LRRC8C	NA	A5PK13;Q8TDW0	5.1896	0.5567	XT NP A	2023ms1276	;	;	;
Nafisa_SEN1	Volume-regulated anion channel subunit LRRC8C;Volume-regulated anion channel subunit LRRC8C	LRRC8C;LRRC8C	NA	A5PK13;Q8TDW0	5.1192	0.5014	XT NP A	2023ms1276	;	;	;
Nafisa_PRO7	Volume-regulated anion channel subunit LRRC8C;Volume-regulated anion channel subunit LRRC8C	LRRC8C;LRRC8C	NA	A5PK13;Q8TDW0	4.656	0.1011	XT NP A	2023ms1276	;	;	;
Nafisa_PRO6	Volume-regulated anion channel subunit LRRC8C;Volume-regulated anion channel subunit LRRC8C	LRRC8C;LRRC8C	NA	A5PK13;Q8TDW0	4.6932	0.1481	XT NP A	2023ms1276	;	;	;
Nafisa_PRO5	Volume-regulated anion channel subunit LRRC8C;Volume-regulated anion channel subunit LRRC8C	LRRC8C;LRRC8C	NA	A5PK13;Q8TDW0	4.4416	-0.0956	XT NP A	2023ms1276	;	;	;
Nafisa_PRO4	Volume-regulated anion channel subunit LRRC8C;Volume-regulated anion channel subunit LRRC8C	LRRC8C;LRRC8C	NA	A5PK13;Q8TDW0	4.775	0.2028	XT NP A	2023ms1276	;	;	;
Nafisa_PRO3	Volume-regulated anion channel subunit LRRC8C;Volume-regulated anion channel subunit LRRC8C	LRRC8C;LRRC8C	NA	A5PK13;Q8TDW0	4.7482	0.1777	XT NP A	2023ms1276	;	;	;
Nafisa_PRO2	Volume-regulated anion channel subunit LRRC8C;Volume-regulated anion channel subunit LRRC8C	LRRC8C;LRRC8C	NA	A5PK13;Q8TDW0	4.8799	0.3281	XT NP A	2023ms1276	;	;	;
Nafisa_PRO1	Volume-regulated anion channel subunit LRRC8C;Volume-regulated anion channel subunit LRRC8C	LRRC8C;LRRC8C	NA	A5PK13;Q8TDW0	4.7007	0.1534	XT NP A	2023ms1276	;	;	;
Nafisa_SEN7	Far upstream element-binding protein 1	FUBP1	B4DT31	Q96AE4	6.2051	1.5924	XT NP A	2023ms1276	regulation of gene expression [GO:0010468]; positive regulation of gene expression [GO:0010628]	single-stranded DNA binding [GO:0003697]; RNA binding [GO:0003723]; protein binding [GO:0005515]; mRNA binding [GO:0003729]	nucleus [GO:0005634]; nucleoplasm [GO:0005654]; cytoplasm [GO:0005737]
Nafisa_SEN6	Far upstream element-binding protein 1	FUBP1	B4DT31	Q96AE4	6.1578	1.5307	XT NP A	2023ms1276	regulation of gene expression [GO:0010468]; positive regulation of gene expression [GO:0010628]	single-stranded DNA binding [GO:0003697]; RNA binding [GO:0003723]; protein binding [GO:0005515]; mRNA binding [GO:0003729]	nucleus [GO:0005634]; nucleoplasm [GO:0005654]; cytoplasm [GO:0005737]
Nafisa_SEN5	Far upstream element-binding protein 1	FUBP1	B4DT31	Q96AE4	6.2	1.5469	XT NP A	2023ms1276	regulation of gene expression [GO:0010468]; positive regulation of gene expression [GO:0010628]	single-stranded DNA binding [GO:0003697]; RNA binding [GO:0003723]; protein binding [GO:0005515]; mRNA binding [GO:0003729]	nucleus [GO:0005634]; nucleoplasm [GO:0005654]; cytoplasm [GO:0005737]
Nafisa_SEN4	Far upstream element-binding protein 1	FUBP1	B4DT31	Q96AE4	6.2037	1.5834	XT NP A	2023ms1276	regulation of gene expression [GO:0010468]; positive regulation of gene expression [GO:0010628]	single-stranded DNA binding [GO:0003697]; RNA binding [GO:0003723]; protein binding [GO:0005515]; mRNA binding [GO:0003729]	nucleus [GO:0005634]; nucleoplasm [GO:0005654]; cytoplasm [GO:0005737]
Nafisa_SEN3	Far upstream element-binding protein 1	FUBP1	B4DT31	Q96AE4	6.2067	1.587	XT NP A	2023ms1276	regulation of gene expression [GO:0010468]; positive regulation of gene expression [GO:0010628]	single-stranded DNA binding [GO:0003697]; RNA binding [GO:0003723]; protein binding [GO:0005515]; mRNA binding [GO:0003729]	nucleus [GO:0005634]; nucleoplasm [GO:0005654]; cytoplasm [GO:0005737]
Nafisa_SEN2	Far upstream element-binding protein 1	FUBP1	B4DT31	Q96AE4	6.1475	1.5146	XT NP A	2023ms1276	regulation of gene expression [GO:0010468]; positive regulation of gene expression [GO:0010628]	single-stranded DNA binding [GO:0003697]; RNA binding [GO:0003723]; protein binding [GO:0005515]; mRNA binding [GO:0003729]	nucleus [GO:0005634]; nucleoplasm [GO:0005654]; cytoplasm [GO:0005737]
Nafisa_SEN1	Far upstream element-binding protein 1	FUBP1	B4DT31	Q96AE4	6.1696	1.5518	XT NP A	2023ms1276	regulation of gene expression [GO:0010468]; positive regulation of gene expression [GO:0010628]	single-stranded DNA binding [GO:0003697]; RNA binding [GO:0003723]; protein binding [GO:0005515]; mRNA binding [GO:0003729]	nucleus [GO:0005634]; nucleoplasm [GO:0005654]; cytoplasm [GO:0005737]
Nafisa_PRO7	Far upstream element-binding protein 1	FUBP1	B4DT31	Q96AE4	5.8772	1.3224	XT NP A	2023ms1276	regulation of gene expression [GO:0010468]; positive regulation of gene expression [GO:0010628]	single-stranded DNA binding [GO:0003697]; RNA binding [GO:0003723]; protein binding [GO:0005515]; mRNA binding [GO:0003729]	nucleus [GO:0005634]; nucleoplasm [GO:0005654]; cytoplasm [GO:0005737]
Nafisa_PRO6	Far upstream element-binding protein 1	FUBP1	B4DT31	Q96AE4	5.836	1.2909	XT NP A	2023ms1276	regulation of gene expression [GO:0010468]; positive regulation of gene expression [GO:0010628]	single-stranded DNA binding [GO:0003697]; RNA binding [GO:0003723]; protein binding [GO:0005515]; mRNA binding [GO:0003729]	nucleus [GO:0005634]; nucleoplasm [GO:0005654]; cytoplasm [GO:0005737]
Nafisa_PRO5	Far upstream element-binding protein 1	FUBP1	B4DT31	Q96AE4	5.8512	1.314	XT NP A	2023ms1276	regulation of gene expression [GO:0010468]; positive regulation of gene expression [GO:0010628]	single-stranded DNA binding [GO:0003697]; RNA binding [GO:0003723]; protein binding [GO:0005515]; mRNA binding [GO:0003729]	nucleus [GO:0005634]; nucleoplasm [GO:0005654]; cytoplasm [GO:0005737]
Nafisa_PRO4	Far upstream element-binding protein 1	FUBP1	B4DT31	Q96AE4	5.9159	1.3436	XT NP A	2023ms1276	regulation of gene expression [GO:0010468]; positive regulation of gene expression [GO:0010628]	single-stranded DNA binding [GO:0003697]; RNA binding [GO:0003723]; protein binding [GO:0005515]; mRNA binding [GO:0003729]	nucleus [GO:0005634]; nucleoplasm [GO:0005654]; cytoplasm [GO:0005737]
Nafisa_PRO3	Far upstream element-binding protein 1	FUBP1	B4DT31	Q96AE4	5.9168	1.3463	XT NP A	2023ms1276	regulation of gene expression [GO:0010468]; positive regulation of gene expression [GO:0010628]	single-stranded DNA binding [GO:0003697]; RNA binding [GO:0003723]; protein binding [GO:0005515]; mRNA binding [GO:0003729]	nucleus [GO:0005634]; nucleoplasm [GO:0005654]; cytoplasm [GO:0005737]
Nafisa_PRO2	Far upstream element-binding protein 1	FUBP1	B4DT31	Q96AE4	5.8574	1.3057	XT NP A	2023ms1276	regulation of gene expression [GO:0010468]; positive regulation of gene expression [GO:0010628]	single-stranded DNA binding [GO:0003697]; RNA binding [GO:0003723]; protein binding [GO:0005515]; mRNA binding [GO:0003729]	nucleus [GO:0005634]; nucleoplasm [GO:0005654]; cytoplasm [GO:0005737]
Nafisa_PRO1	Far upstream element-binding protein 1	FUBP1	B4DT31	Q96AE4	5.809	1.2617	XT NP A	2023ms1276	regulation of gene expression [GO:0010468]; positive regulation of gene expression [GO:0010628]	single-stranded DNA binding [GO:0003697]; RNA binding [GO:0003723]; protein binding [GO:0005515]; mRNA binding [GO:0003729]	nucleus [GO:0005634]; nucleoplasm [GO:0005654]; cytoplasm [GO:0005737]
Nafisa_SEN7	ATP synthase subunit d, mitochondrial	ATP5PD	O75947	O75947	4.3808	-0.2319	XT NP A	2023ms1276	mitochondrial ATP synthesis coupled proton transport [GO:0042776]; ATP synthesis coupled proton transport [GO:0015986]	proton-transporting ATP synthase activity, rotational mechanism [GO:0046933]; protein binding [GO:0005515]	mitochondrion [GO:0005739]; mitochondrial inner membrane [GO:0005743]; mitochondrial proton-transporting ATP synthase complex [GO:0005753]; mitochondrial proton-transporting ATP synthase, stator stalk [GO:0000274]
Nafisa_SEN6	ATP synthase subunit d, mitochondrial	ATP5PD	O75947	O75947	4.5648	-0.0623	XT NP A	2023ms1276	mitochondrial ATP synthesis coupled proton transport [GO:0042776]; ATP synthesis coupled proton transport [GO:0015986]	proton-transporting ATP synthase activity, rotational mechanism [GO:0046933]; protein binding [GO:0005515]	mitochondrion [GO:0005739]; mitochondrial inner membrane [GO:0005743]; mitochondrial proton-transporting ATP synthase complex [GO:0005753]; mitochondrial proton-transporting ATP synthase, stator stalk [GO:0000274]
Nafisa_SEN5	ATP synthase subunit d, mitochondrial	ATP5PD	O75947	O75947	4.6045	-0.0487	XT NP A	2023ms1276	mitochondrial ATP synthesis coupled proton transport [GO:0042776]; ATP synthesis coupled proton transport [GO:0015986]	proton-transporting ATP synthase activity, rotational mechanism [GO:0046933]; protein binding [GO:0005515]	mitochondrion [GO:0005739]; mitochondrial inner membrane [GO:0005743]; mitochondrial proton-transporting ATP synthase complex [GO:0005753]; mitochondrial proton-transporting ATP synthase, stator stalk [GO:0000274]
Nafisa_SEN4	ATP synthase subunit d, mitochondrial	ATP5PD	O75947	O75947	4.5123	-0.108	XT NP A	2023ms1276	mitochondrial ATP synthesis coupled proton transport [GO:0042776]; ATP synthesis coupled proton transport [GO:0015986]	proton-transporting ATP synthase activity, rotational mechanism [GO:0046933]; protein binding [GO:0005515]	mitochondrion [GO:0005739]; mitochondrial inner membrane [GO:0005743]; mitochondrial proton-transporting ATP synthase complex [GO:0005753]; mitochondrial proton-transporting ATP synthase, stator stalk [GO:0000274]
Nafisa_SEN3	ATP synthase subunit d, mitochondrial	ATP5PD	O75947	O75947	4.4193	-0.2003	XT NP A	2023ms1276	mitochondrial ATP synthesis coupled proton transport [GO:0042776]; ATP synthesis coupled proton transport [GO:0015986]	proton-transporting ATP synthase activity, rotational mechanism [GO:0046933]; protein binding [GO:0005515]	mitochondrion [GO:0005739]; mitochondrial inner membrane [GO:0005743]; mitochondrial proton-transporting ATP synthase complex [GO:0005753]; mitochondrial proton-transporting ATP synthase, stator stalk [GO:0000274]
Nafisa_SEN2	ATP synthase subunit d, mitochondrial	ATP5PD	O75947	O75947	4.6213	-0.0117	XT NP A	2023ms1276	mitochondrial ATP synthesis coupled proton transport [GO:0042776]; ATP synthesis coupled proton transport [GO:0015986]	proton-transporting ATP synthase activity, rotational mechanism [GO:0046933]; protein binding [GO:0005515]	mitochondrion [GO:0005739]; mitochondrial inner membrane [GO:0005743]; mitochondrial proton-transporting ATP synthase complex [GO:0005753]; mitochondrial proton-transporting ATP synthase, stator stalk [GO:0000274]
Nafisa_SEN1	ATP synthase subunit d, mitochondrial	ATP5PD	O75947	O75947	4.5231	-0.0947	XT NP A	2023ms1276	mitochondrial ATP synthesis coupled proton transport [GO:0042776]; ATP synthesis coupled proton transport [GO:0015986]	proton-transporting ATP synthase activity, rotational mechanism [GO:0046933]; protein binding [GO:0005515]	mitochondrion [GO:0005739]; mitochondrial inner membrane [GO:0005743]; mitochondrial proton-transporting ATP synthase complex [GO:0005753]; mitochondrial proton-transporting ATP synthase, stator stalk [GO:0000274]
Nafisa_PRO5	ATP synthase subunit d, mitochondrial	ATP5PD	O75947	O75947	3.9776	-0.5596	XT NP A	2023ms1276	mitochondrial ATP synthesis coupled proton transport [GO:0042776]; ATP synthesis coupled proton transport [GO:0015986]	proton-transporting ATP synthase activity, rotational mechanism [GO:0046933]; protein binding [GO:0005515]	mitochondrion [GO:0005739]; mitochondrial inner membrane [GO:0005743]; mitochondrial proton-transporting ATP synthase complex [GO:0005753]; mitochondrial proton-transporting ATP synthase, stator stalk [GO:0000274]
Nafisa_PRO4	ATP synthase subunit d, mitochondrial	ATP5PD	O75947	O75947	3.8574	-0.7148	XT NP A	2023ms1276	mitochondrial ATP synthesis coupled proton transport [GO:0042776]; ATP synthesis coupled proton transport [GO:0015986]	proton-transporting ATP synthase activity, rotational mechanism [GO:0046933]; protein binding [GO:0005515]	mitochondrion [GO:0005739]; mitochondrial inner membrane [GO:0005743]; mitochondrial proton-transporting ATP synthase complex [GO:0005753]; mitochondrial proton-transporting ATP synthase, stator stalk [GO:0000274]
Nafisa_PRO3	ATP synthase subunit d, mitochondrial	ATP5PD	O75947	O75947	4.3199	-0.2506	XT NP A	2023ms1276	mitochondrial ATP synthesis coupled proton transport [GO:0042776]; ATP synthesis coupled proton transport [GO:0015986]	proton-transporting ATP synthase activity, rotational mechanism [GO:0046933]; protein binding [GO:0005515]	mitochondrion [GO:0005739]; mitochondrial inner membrane [GO:0005743]; mitochondrial proton-transporting ATP synthase complex [GO:0005753]; mitochondrial proton-transporting ATP synthase, stator stalk [GO:0000274]
Nafisa_PRO1	ATP synthase subunit d, mitochondrial	ATP5PD	O75947	O75947	3.6541	-0.8932	XT NP A	2023ms1276	mitochondrial ATP synthesis coupled proton transport [GO:0042776]; ATP synthesis coupled proton transport [GO:0015986]	proton-transporting ATP synthase activity, rotational mechanism [GO:0046933]; protein binding [GO:0005515]	mitochondrion [GO:0005739]; mitochondrial inner membrane [GO:0005743]; mitochondrial proton-transporting ATP synthase complex [GO:0005753]; mitochondrial proton-transporting ATP synthase, stator stalk [GO:0000274]
Nafisa_SEN7	Phosphoribosyl pyrophosphate synthase-associated protein 2	PRPSAP2	O60256	O60256	5.007	0.3942	XT NP A	2023ms1276	nucleobase-containing compound metabolic process [GO:0006139]; nucleoside metabolic process [GO:0009116]; negative regulation of catalytic activity [GO:0043086]; 5-phosphoribose 1-diphosphate biosynthetic process [GO:0006015]; purine nucleotide biosynthetic process [GO:0006164]	magnesium ion binding [GO:0000287]; enzyme inhibitor activity [GO:0004857]; protein binding [GO:0005515]; identical protein binding [GO:0042802]; ribose phosphate diphosphokinase activity [GO:0004749]	cytoplasm [GO:0005737]; ribose phosphate diphosphokinase complex [GO:0002189]
Nafisa_SEN6	Phosphoribosyl pyrophosphate synthase-associated protein 2	PRPSAP2	O60256	O60256	5.038	0.4109	XT NP A	2023ms1276	nucleobase-containing compound metabolic process [GO:0006139]; nucleoside metabolic process [GO:0009116]; negative regulation of catalytic activity [GO:0043086]; 5-phosphoribose 1-diphosphate biosynthetic process [GO:0006015]; purine nucleotide biosynthetic process [GO:0006164]	magnesium ion binding [GO:0000287]; enzyme inhibitor activity [GO:0004857]; protein binding [GO:0005515]; identical protein binding [GO:0042802]; ribose phosphate diphosphokinase activity [GO:0004749]	cytoplasm [GO:0005737]; ribose phosphate diphosphokinase complex [GO:0002189]
Nafisa_SEN5	Phosphoribosyl pyrophosphate synthase-associated protein 2	PRPSAP2	O60256	O60256	5.1247	0.4716	XT NP A	2023ms1276	nucleobase-containing compound metabolic process [GO:0006139]; nucleoside metabolic process [GO:0009116]; negative regulation of catalytic activity [GO:0043086]; 5-phosphoribose 1-diphosphate biosynthetic process [GO:0006015]; purine nucleotide biosynthetic process [GO:0006164]	magnesium ion binding [GO:0000287]; enzyme inhibitor activity [GO:0004857]; protein binding [GO:0005515]; identical protein binding [GO:0042802]; ribose phosphate diphosphokinase activity [GO:0004749]	cytoplasm [GO:0005737]; ribose phosphate diphosphokinase complex [GO:0002189]
Nafisa_SEN4	Phosphoribosyl pyrophosphate synthase-associated protein 2	PRPSAP2	O60256	O60256	5.0087	0.3884	XT NP A	2023ms1276	nucleobase-containing compound metabolic process [GO:0006139]; nucleoside metabolic process [GO:0009116]; negative regulation of catalytic activity [GO:0043086]; 5-phosphoribose 1-diphosphate biosynthetic process [GO:0006015]; purine nucleotide biosynthetic process [GO:0006164]	magnesium ion binding [GO:0000287]; enzyme inhibitor activity [GO:0004857]; protein binding [GO:0005515]; identical protein binding [GO:0042802]; ribose phosphate diphosphokinase activity [GO:0004749]	cytoplasm [GO:0005737]; ribose phosphate diphosphokinase complex [GO:0002189]
Nafisa_SEN3	Phosphoribosyl pyrophosphate synthase-associated protein 2	PRPSAP2	O60256	O60256	4.9715	0.3518	XT NP A	2023ms1276	nucleobase-containing compound metabolic process [GO:0006139]; nucleoside metabolic process [GO:0009116]; negative regulation of catalytic activity [GO:0043086]; 5-phosphoribose 1-diphosphate biosynthetic process [GO:0006015]; purine nucleotide biosynthetic process [GO:0006164]	magnesium ion binding [GO:0000287]; enzyme inhibitor activity [GO:0004857]; protein binding [GO:0005515]; identical protein binding [GO:0042802]; ribose phosphate diphosphokinase activity [GO:0004749]	cytoplasm [GO:0005737]; ribose phosphate diphosphokinase complex [GO:0002189]
Nafisa_SEN2	Phosphoribosyl pyrophosphate synthase-associated protein 2	PRPSAP2	O60256	O60256	5.036	0.403	XT NP A	2023ms1276	nucleobase-containing compound metabolic process [GO:0006139]; nucleoside metabolic process [GO:0009116]; negative regulation of catalytic activity [GO:0043086]; 5-phosphoribose 1-diphosphate biosynthetic process [GO:0006015]; purine nucleotide biosynthetic process [GO:0006164]	magnesium ion binding [GO:0000287]; enzyme inhibitor activity [GO:0004857]; protein binding [GO:0005515]; identical protein binding [GO:0042802]; ribose phosphate diphosphokinase activity [GO:0004749]	cytoplasm [GO:0005737]; ribose phosphate diphosphokinase complex [GO:0002189]
Nafisa_SEN1	Phosphoribosyl pyrophosphate synthase-associated protein 2	PRPSAP2	O60256	O60256	5.0125	0.3948	XT NP A	2023ms1276	nucleobase-containing compound metabolic process [GO:0006139]; nucleoside metabolic process [GO:0009116]; negative regulation of catalytic activity [GO:0043086]; 5-phosphoribose 1-diphosphate biosynthetic process [GO:0006015]; purine nucleotide biosynthetic process [GO:0006164]	magnesium ion binding [GO:0000287]; enzyme inhibitor activity [GO:0004857]; protein binding [GO:0005515]; identical protein binding [GO:0042802]; ribose phosphate diphosphokinase activity [GO:0004749]	cytoplasm [GO:0005737]; ribose phosphate diphosphokinase complex [GO:0002189]
Nafisa_PRO7	Phosphoribosyl pyrophosphate synthase-associated protein 2	PRPSAP2	O60256	O60256	4.6411	0.0863	XT NP A	2023ms1276	nucleobase-containing compound metabolic process [GO:0006139]; nucleoside metabolic process [GO:0009116]; negative regulation of catalytic activity [GO:0043086]; 5-phosphoribose 1-diphosphate biosynthetic process [GO:0006015]; purine nucleotide biosynthetic process [GO:0006164]	magnesium ion binding [GO:0000287]; enzyme inhibitor activity [GO:0004857]; protein binding [GO:0005515]; identical protein binding [GO:0042802]; ribose phosphate diphosphokinase activity [GO:0004749]	cytoplasm [GO:0005737]; ribose phosphate diphosphokinase complex [GO:0002189]
Nafisa_PRO6	Phosphoribosyl pyrophosphate synthase-associated protein 2	PRPSAP2	O60256	O60256	4.6173	0.0723	XT NP A	2023ms1276	nucleobase-containing compound metabolic process [GO:0006139]; nucleoside metabolic process [GO:0009116]; negative regulation of catalytic activity [GO:0043086]; 5-phosphoribose 1-diphosphate biosynthetic process [GO:0006015]; purine nucleotide biosynthetic process [GO:0006164]	magnesium ion binding [GO:0000287]; enzyme inhibitor activity [GO:0004857]; protein binding [GO:0005515]; identical protein binding [GO:0042802]; ribose phosphate diphosphokinase activity [GO:0004749]	cytoplasm [GO:0005737]; ribose phosphate diphosphokinase complex [GO:0002189]
Nafisa_PRO5	Phosphoribosyl pyrophosphate synthase-associated protein 2	PRPSAP2	O60256	O60256	4.5313	-0.0059	XT NP A	2023ms1276	nucleobase-containing compound metabolic process [GO:0006139]; nucleoside metabolic process [GO:0009116]; negative regulation of catalytic activity [GO:0043086]; 5-phosphoribose 1-diphosphate biosynthetic process [GO:0006015]; purine nucleotide biosynthetic process [GO:0006164]	magnesium ion binding [GO:0000287]; enzyme inhibitor activity [GO:0004857]; protein binding [GO:0005515]; identical protein binding [GO:0042802]; ribose phosphate diphosphokinase activity [GO:0004749]	cytoplasm [GO:0005737]; ribose phosphate diphosphokinase complex [GO:0002189]
Nafisa_PRO4	Phosphoribosyl pyrophosphate synthase-associated protein 2	PRPSAP2	O60256	O60256	4.672	0.0998	XT NP A	2023ms1276	nucleobase-containing compound metabolic process [GO:0006139]; nucleoside metabolic process [GO:0009116]; negative regulation of catalytic activity [GO:0043086]; 5-phosphoribose 1-diphosphate biosynthetic process [GO:0006015]; purine nucleotide biosynthetic process [GO:0006164]	magnesium ion binding [GO:0000287]; enzyme inhibitor activity [GO:0004857]; protein binding [GO:0005515]; identical protein binding [GO:0042802]; ribose phosphate diphosphokinase activity [GO:0004749]	cytoplasm [GO:0005737]; ribose phosphate diphosphokinase complex [GO:0002189]
Nafisa_PRO3	Phosphoribosyl pyrophosphate synthase-associated protein 2	PRPSAP2	O60256	O60256	4.645	0.0744	XT NP A	2023ms1276	nucleobase-containing compound metabolic process [GO:0006139]; nucleoside metabolic process [GO:0009116]; negative regulation of catalytic activity [GO:0043086]; 5-phosphoribose 1-diphosphate biosynthetic process [GO:0006015]; purine nucleotide biosynthetic process [GO:0006164]	magnesium ion binding [GO:0000287]; enzyme inhibitor activity [GO:0004857]; protein binding [GO:0005515]; identical protein binding [GO:0042802]; ribose phosphate diphosphokinase activity [GO:0004749]	cytoplasm [GO:0005737]; ribose phosphate diphosphokinase complex [GO:0002189]
Nafisa_PRO2	Phosphoribosyl pyrophosphate synthase-associated protein 2	PRPSAP2	O60256	O60256	4.609	0.0573	XT NP A	2023ms1276	nucleobase-containing compound metabolic process [GO:0006139]; nucleoside metabolic process [GO:0009116]; negative regulation of catalytic activity [GO:0043086]; 5-phosphoribose 1-diphosphate biosynthetic process [GO:0006015]; purine nucleotide biosynthetic process [GO:0006164]	magnesium ion binding [GO:0000287]; enzyme inhibitor activity [GO:0004857]; protein binding [GO:0005515]; identical protein binding [GO:0042802]; ribose phosphate diphosphokinase activity [GO:0004749]	cytoplasm [GO:0005737]; ribose phosphate diphosphokinase complex [GO:0002189]
Nafisa_PRO1	Phosphoribosyl pyrophosphate synthase-associated protein 2	PRPSAP2	O60256	O60256	4.612	0.0648	XT NP A	2023ms1276	nucleobase-containing compound metabolic process [GO:0006139]; nucleoside metabolic process [GO:0009116]; negative regulation of catalytic activity [GO:0043086]; 5-phosphoribose 1-diphosphate biosynthetic process [GO:0006015]; purine nucleotide biosynthetic process [GO:0006164]	magnesium ion binding [GO:0000287]; enzyme inhibitor activity [GO:0004857]; protein binding [GO:0005515]; identical protein binding [GO:0042802]; ribose phosphate diphosphokinase activity [GO:0004749]	cytoplasm [GO:0005737]; ribose phosphate diphosphokinase complex [GO:0002189]
Nafisa_SEN7	Phosphoribosyl pyrophosphate synthase-associated protein 1;Isoform of Q14558, Isoform 2 of Phosphoribosyl pyrophosphate synthase-associated protein 1	PRPSAP1;PRPSAP1	NA	Q14558;Q14558-2	4.9048	0.292	XT NP A	2023ms1276	nucleobase-containing compound metabolic process [GO:0006139]; negative regulation of catalytic activity [GO:0043086]; purine nucleotide biosynthetic process [GO:0006164]; 5-phosphoribose 1-diphosphate biosynthetic process [GO:0006015];	magnesium ion binding [GO:0000287]; enzyme inhibitor activity [GO:0004857]; protein binding [GO:0005515]; identical protein binding [GO:0042802]; ribose phosphate diphosphokinase activity [GO:0004749];	cytoplasm [GO:0005737]; ribose phosphate diphosphokinase complex [GO:0002189];
Nafisa_SEN6	Phosphoribosyl pyrophosphate synthase-associated protein 1;Isoform of Q14558, Isoform 2 of Phosphoribosyl pyrophosphate synthase-associated protein 1	PRPSAP1;PRPSAP1	NA	Q14558;Q14558-2	4.8921	0.265	XT NP A	2023ms1276	nucleobase-containing compound metabolic process [GO:0006139]; negative regulation of catalytic activity [GO:0043086]; purine nucleotide biosynthetic process [GO:0006164]; 5-phosphoribose 1-diphosphate biosynthetic process [GO:0006015];	magnesium ion binding [GO:0000287]; enzyme inhibitor activity [GO:0004857]; protein binding [GO:0005515]; identical protein binding [GO:0042802]; ribose phosphate diphosphokinase activity [GO:0004749];	cytoplasm [GO:0005737]; ribose phosphate diphosphokinase complex [GO:0002189];
Nafisa_SEN5	Phosphoribosyl pyrophosphate synthase-associated protein 1;Isoform of Q14558, Isoform 2 of Phosphoribosyl pyrophosphate synthase-associated protein 1	PRPSAP1;PRPSAP1	NA	Q14558;Q14558-2	4.9832	0.3301	XT NP A	2023ms1276	nucleobase-containing compound metabolic process [GO:0006139]; negative regulation of catalytic activity [GO:0043086]; purine nucleotide biosynthetic process [GO:0006164]; 5-phosphoribose 1-diphosphate biosynthetic process [GO:0006015];	magnesium ion binding [GO:0000287]; enzyme inhibitor activity [GO:0004857]; protein binding [GO:0005515]; identical protein binding [GO:0042802]; ribose phosphate diphosphokinase activity [GO:0004749];	cytoplasm [GO:0005737]; ribose phosphate diphosphokinase complex [GO:0002189];
Nafisa_SEN4	Phosphoribosyl pyrophosphate synthase-associated protein 1;Isoform of Q14558, Isoform 2 of Phosphoribosyl pyrophosphate synthase-associated protein 1	PRPSAP1;PRPSAP1	NA	Q14558;Q14558-2	4.8783	0.2579	XT NP A	2023ms1276	nucleobase-containing compound metabolic process [GO:0006139]; negative regulation of catalytic activity [GO:0043086]; purine nucleotide biosynthetic process [GO:0006164]; 5-phosphoribose 1-diphosphate biosynthetic process [GO:0006015];	magnesium ion binding [GO:0000287]; enzyme inhibitor activity [GO:0004857]; protein binding [GO:0005515]; identical protein binding [GO:0042802]; ribose phosphate diphosphokinase activity [GO:0004749];	cytoplasm [GO:0005737]; ribose phosphate diphosphokinase complex [GO:0002189];
Nafisa_SEN3	Phosphoribosyl pyrophosphate synthase-associated protein 1;Isoform of Q14558, Isoform 2 of Phosphoribosyl pyrophosphate synthase-associated protein 1	PRPSAP1;PRPSAP1	NA	Q14558;Q14558-2	4.8503	0.2307	XT NP A	2023ms1276	nucleobase-containing compound metabolic process [GO:0006139]; negative regulation of catalytic activity [GO:0043086]; purine nucleotide biosynthetic process [GO:0006164]; 5-phosphoribose 1-diphosphate biosynthetic process [GO:0006015];	magnesium ion binding [GO:0000287]; enzyme inhibitor activity [GO:0004857]; protein binding [GO:0005515]; identical protein binding [GO:0042802]; ribose phosphate diphosphokinase activity [GO:0004749];	cytoplasm [GO:0005737]; ribose phosphate diphosphokinase complex [GO:0002189];
Nafisa_SEN2	Phosphoribosyl pyrophosphate synthase-associated protein 1;Isoform of Q14558, Isoform 2 of Phosphoribosyl pyrophosphate synthase-associated protein 1	PRPSAP1;PRPSAP1	NA	Q14558;Q14558-2	4.8975	0.2646	XT NP A	2023ms1276	nucleobase-containing compound metabolic process [GO:0006139]; negative regulation of catalytic activity [GO:0043086]; purine nucleotide biosynthetic process [GO:0006164]; 5-phosphoribose 1-diphosphate biosynthetic process [GO:0006015];	magnesium ion binding [GO:0000287]; enzyme inhibitor activity [GO:0004857]; protein binding [GO:0005515]; identical protein binding [GO:0042802]; ribose phosphate diphosphokinase activity [GO:0004749];	cytoplasm [GO:0005737]; ribose phosphate diphosphokinase complex [GO:0002189];
Nafisa_SEN1	Phosphoribosyl pyrophosphate synthase-associated protein 1;Isoform of Q14558, Isoform 2 of Phosphoribosyl pyrophosphate synthase-associated protein 1	PRPSAP1;PRPSAP1	NA	Q14558;Q14558-2	4.9027	0.2849	XT NP A	2023ms1276	nucleobase-containing compound metabolic process [GO:0006139]; negative regulation of catalytic activity [GO:0043086]; purine nucleotide biosynthetic process [GO:0006164]; 5-phosphoribose 1-diphosphate biosynthetic process [GO:0006015];	magnesium ion binding [GO:0000287]; enzyme inhibitor activity [GO:0004857]; protein binding [GO:0005515]; identical protein binding [GO:0042802]; ribose phosphate diphosphokinase activity [GO:0004749];	cytoplasm [GO:0005737]; ribose phosphate diphosphokinase complex [GO:0002189];
Nafisa_PRO7	Phosphoribosyl pyrophosphate synthase-associated protein 1;Isoform of Q14558, Isoform 2 of Phosphoribosyl pyrophosphate synthase-associated protein 1	PRPSAP1;PRPSAP1	NA	Q14558;Q14558-2	4.6222	0.0673	XT NP A	2023ms1276	nucleobase-containing compound metabolic process [GO:0006139]; negative regulation of catalytic activity [GO:0043086]; purine nucleotide biosynthetic process [GO:0006164]; 5-phosphoribose 1-diphosphate biosynthetic process [GO:0006015];	magnesium ion binding [GO:0000287]; enzyme inhibitor activity [GO:0004857]; protein binding [GO:0005515]; identical protein binding [GO:0042802]; ribose phosphate diphosphokinase activity [GO:0004749];	cytoplasm [GO:0005737]; ribose phosphate diphosphokinase complex [GO:0002189];
Nafisa_PRO6	Phosphoribosyl pyrophosphate synthase-associated protein 1;Isoform of Q14558, Isoform 2 of Phosphoribosyl pyrophosphate synthase-associated protein 1	PRPSAP1;PRPSAP1	NA	Q14558;Q14558-2	4.5869	0.0419	XT NP A	2023ms1276	nucleobase-containing compound metabolic process [GO:0006139]; negative regulation of catalytic activity [GO:0043086]; purine nucleotide biosynthetic process [GO:0006164]; 5-phosphoribose 1-diphosphate biosynthetic process [GO:0006015];	magnesium ion binding [GO:0000287]; enzyme inhibitor activity [GO:0004857]; protein binding [GO:0005515]; identical protein binding [GO:0042802]; ribose phosphate diphosphokinase activity [GO:0004749];	cytoplasm [GO:0005737]; ribose phosphate diphosphokinase complex [GO:0002189];
Nafisa_PRO5	Phosphoribosyl pyrophosphate synthase-associated protein 1;Isoform of Q14558, Isoform 2 of Phosphoribosyl pyrophosphate synthase-associated protein 1	PRPSAP1;PRPSAP1	NA	Q14558;Q14558-2	4.6422	0.105	XT NP A	2023ms1276	nucleobase-containing compound metabolic process [GO:0006139]; negative regulation of catalytic activity [GO:0043086]; purine nucleotide biosynthetic process [GO:0006164]; 5-phosphoribose 1-diphosphate biosynthetic process [GO:0006015];	magnesium ion binding [GO:0000287]; enzyme inhibitor activity [GO:0004857]; protein binding [GO:0005515]; identical protein binding [GO:0042802]; ribose phosphate diphosphokinase activity [GO:0004749];	cytoplasm [GO:0005737]; ribose phosphate diphosphokinase complex [GO:0002189];
Nafisa_PRO4	Phosphoribosyl pyrophosphate synthase-associated protein 1;Isoform of Q14558, Isoform 2 of Phosphoribosyl pyrophosphate synthase-associated protein 1	PRPSAP1;PRPSAP1	NA	Q14558;Q14558-2	4.6986	0.1264	XT NP A	2023ms1276	nucleobase-containing compound metabolic process [GO:0006139]; negative regulation of catalytic activity [GO:0043086]; purine nucleotide biosynthetic process [GO:0006164]; 5-phosphoribose 1-diphosphate biosynthetic process [GO:0006015];	magnesium ion binding [GO:0000287]; enzyme inhibitor activity [GO:0004857]; protein binding [GO:0005515]; identical protein binding [GO:0042802]; ribose phosphate diphosphokinase activity [GO:0004749];	cytoplasm [GO:0005737]; ribose phosphate diphosphokinase complex [GO:0002189];
Nafisa_PRO3	Phosphoribosyl pyrophosphate synthase-associated protein 1;Isoform of Q14558, Isoform 2 of Phosphoribosyl pyrophosphate synthase-associated protein 1	PRPSAP1;PRPSAP1	NA	Q14558;Q14558-2	4.6456	0.075	XT NP A	2023ms1276	nucleobase-containing compound metabolic process [GO:0006139]; negative regulation of catalytic activity [GO:0043086]; purine nucleotide biosynthetic process [GO:0006164]; 5-phosphoribose 1-diphosphate biosynthetic process [GO:0006015];	magnesium ion binding [GO:0000287]; enzyme inhibitor activity [GO:0004857]; protein binding [GO:0005515]; identical protein binding [GO:0042802]; ribose phosphate diphosphokinase activity [GO:0004749];	cytoplasm [GO:0005737]; ribose phosphate diphosphokinase complex [GO:0002189];
Nafisa_PRO2	Phosphoribosyl pyrophosphate synthase-associated protein 1;Isoform of Q14558, Isoform 2 of Phosphoribosyl pyrophosphate synthase-associated protein 1	PRPSAP1;PRPSAP1	NA	Q14558;Q14558-2	4.5373	-0.0145	XT NP A	2023ms1276	nucleobase-containing compound metabolic process [GO:0006139]; negative regulation of catalytic activity [GO:0043086]; purine nucleotide biosynthetic process [GO:0006164]; 5-phosphoribose 1-diphosphate biosynthetic process [GO:0006015];	magnesium ion binding [GO:0000287]; enzyme inhibitor activity [GO:0004857]; protein binding [GO:0005515]; identical protein binding [GO:0042802]; ribose phosphate diphosphokinase activity [GO:0004749];	cytoplasm [GO:0005737]; ribose phosphate diphosphokinase complex [GO:0002189];
Nafisa_PRO1	Phosphoribosyl pyrophosphate synthase-associated protein 1;Isoform of Q14558, Isoform 2 of Phosphoribosyl pyrophosphate synthase-associated protein 1	PRPSAP1;PRPSAP1	NA	Q14558;Q14558-2	4.5629	0.0156	XT NP A	2023ms1276	nucleobase-containing compound metabolic process [GO:0006139]; negative regulation of catalytic activity [GO:0043086]; purine nucleotide biosynthetic process [GO:0006164]; 5-phosphoribose 1-diphosphate biosynthetic process [GO:0006015];	magnesium ion binding [GO:0000287]; enzyme inhibitor activity [GO:0004857]; protein binding [GO:0005515]; identical protein binding [GO:0042802]; ribose phosphate diphosphokinase activity [GO:0004749];	cytoplasm [GO:0005737]; ribose phosphate diphosphokinase complex [GO:0002189];
Nafisa_SEN7	Isoform of Q7Z3U7, Isoform 5 of Protein MON2 homolog	MON2	Q7Z3U7	Q7Z3U7-5	4.5654	-0.0474	XT NP A	2023ms1276	NA	NA	NA
Nafisa_SEN6	Isoform of Q7Z3U7, Isoform 5 of Protein MON2 homolog	MON2	Q7Z3U7	Q7Z3U7-5	4.5901	-0.037	XT NP A	2023ms1276	NA	NA	NA
Nafisa_SEN5	Isoform of Q7Z3U7, Isoform 5 of Protein MON2 homolog	MON2	Q7Z3U7	Q7Z3U7-5	4.5763	-0.0769	XT NP A	2023ms1276	NA	NA	NA
Nafisa_SEN4	Isoform of Q7Z3U7, Isoform 5 of Protein MON2 homolog	MON2	Q7Z3U7	Q7Z3U7-5	4.5661	-0.0542	XT NP A	2023ms1276	NA	NA	NA
Nafisa_SEN3	Isoform of Q7Z3U7, Isoform 5 of Protein MON2 homolog	MON2	Q7Z3U7	Q7Z3U7-5	4.5542	-0.0654	XT NP A	2023ms1276	NA	NA	NA
Nafisa_SEN2	Isoform of Q7Z3U7, Isoform 5 of Protein MON2 homolog	MON2	Q7Z3U7	Q7Z3U7-5	4.6194	-0.0135	XT NP A	2023ms1276	NA	NA	NA
Nafisa_SEN1	Isoform of Q7Z3U7, Isoform 5 of Protein MON2 homolog	MON2	Q7Z3U7	Q7Z3U7-5	4.618	0.0003	XT NP A	2023ms1276	NA	NA	NA
Nafisa_PRO7	Isoform of Q7Z3U7, Isoform 5 of Protein MON2 homolog	MON2	Q7Z3U7	Q7Z3U7-5	4.5	-0.0549	XT NP A	2023ms1276	NA	NA	NA
Nafisa_PRO6	Isoform of Q7Z3U7, Isoform 5 of Protein MON2 homolog	MON2	Q7Z3U7	Q7Z3U7-5	4.4928	-0.0522	XT NP A	2023ms1276	NA	NA	NA
Nafisa_PRO5	Isoform of Q7Z3U7, Isoform 5 of Protein MON2 homolog	MON2	Q7Z3U7	Q7Z3U7-5	4.5147	-0.0225	XT NP A	2023ms1276	NA	NA	NA
Nafisa_PRO4	Isoform of Q7Z3U7, Isoform 5 of Protein MON2 homolog	MON2	Q7Z3U7	Q7Z3U7-5	4.5773	0.0051	XT NP A	2023ms1276	NA	NA	NA
Nafisa_PRO3	Isoform of Q7Z3U7, Isoform 5 of Protein MON2 homolog	MON2	Q7Z3U7	Q7Z3U7-5	4.5161	-0.0545	XT NP A	2023ms1276	NA	NA	NA
Nafisa_PRO2	Isoform of Q7Z3U7, Isoform 5 of Protein MON2 homolog	MON2	Q7Z3U7	Q7Z3U7-5	4.5592	0.0074	XT NP A	2023ms1276	NA	NA	NA
Nafisa_PRO1	Isoform of Q7Z3U7, Isoform 5 of Protein MON2 homolog	MON2	Q7Z3U7	Q7Z3U7-5	4.4715	-0.0758	XT NP A	2023ms1276	NA	NA	NA
Nafisa_SEN7	ATP-dependent RNA helicase DDX54;Isoform of Q8TDD1, Isoform 2 of ATP-dependent RNA helicase DDX54	DDX54;DDX54	NA	Q8TDD1;Q8TDD1-2	4.6111	-0.0017	XT NP A	2023ms1276	RNA processing [GO:0006396]; RNA metabolic process [GO:0016070]; intracellular estrogen receptor signaling pathway [GO:0030520]; negative regulation of transcription, DNA-templated [GO:0045892]; rRNA processing [GO:0006364];	transcription corepressor activity [GO:0003714]; RNA binding [GO:0003723]; RNA helicase activity [GO:0003724]; signaling receptor binding [GO:0005102]; ATP binding [GO:0005524]; estrogen receptor binding [GO:0030331]; ATP hydrolysis activity [GO:0016887];	nucleus [GO:0005634]; nucleoplasm [GO:0005654]; nucleolus [GO:0005730]; Golgi apparatus [GO:0005794]; membrane [GO:0016020];
Nafisa_SEN6	ATP-dependent RNA helicase DDX54;Isoform of Q8TDD1, Isoform 2 of ATP-dependent RNA helicase DDX54	DDX54;DDX54	NA	Q8TDD1;Q8TDD1-2	4.6937	0.0666	XT NP A	2023ms1276	RNA processing [GO:0006396]; RNA metabolic process [GO:0016070]; intracellular estrogen receptor signaling pathway [GO:0030520]; negative regulation of transcription, DNA-templated [GO:0045892]; rRNA processing [GO:0006364];	transcription corepressor activity [GO:0003714]; RNA binding [GO:0003723]; RNA helicase activity [GO:0003724]; signaling receptor binding [GO:0005102]; ATP binding [GO:0005524]; estrogen receptor binding [GO:0030331]; ATP hydrolysis activity [GO:0016887];	nucleus [GO:0005634]; nucleoplasm [GO:0005654]; nucleolus [GO:0005730]; Golgi apparatus [GO:0005794]; membrane [GO:0016020];
Nafisa_SEN5	ATP-dependent RNA helicase DDX54;Isoform of Q8TDD1, Isoform 2 of ATP-dependent RNA helicase DDX54	DDX54;DDX54	NA	Q8TDD1;Q8TDD1-2	4.6907	0.0376	XT NP A	2023ms1276	RNA processing [GO:0006396]; RNA metabolic process [GO:0016070]; intracellular estrogen receptor signaling pathway [GO:0030520]; negative regulation of transcription, DNA-templated [GO:0045892]; rRNA processing [GO:0006364];	transcription corepressor activity [GO:0003714]; RNA binding [GO:0003723]; RNA helicase activity [GO:0003724]; signaling receptor binding [GO:0005102]; ATP binding [GO:0005524]; estrogen receptor binding [GO:0030331]; ATP hydrolysis activity [GO:0016887];	nucleus [GO:0005634]; nucleoplasm [GO:0005654]; nucleolus [GO:0005730]; Golgi apparatus [GO:0005794]; membrane [GO:0016020];
Nafisa_SEN4	ATP-dependent RNA helicase DDX54;Isoform of Q8TDD1, Isoform 2 of ATP-dependent RNA helicase DDX54	DDX54;DDX54	NA	Q8TDD1;Q8TDD1-2	4.6479	0.0276	XT NP A	2023ms1276	RNA processing [GO:0006396]; RNA metabolic process [GO:0016070]; intracellular estrogen receptor signaling pathway [GO:0030520]; negative regulation of transcription, DNA-templated [GO:0045892]; rRNA processing [GO:0006364];	transcription corepressor activity [GO:0003714]; RNA binding [GO:0003723]; RNA helicase activity [GO:0003724]; signaling receptor binding [GO:0005102]; ATP binding [GO:0005524]; estrogen receptor binding [GO:0030331]; ATP hydrolysis activity [GO:0016887];	nucleus [GO:0005634]; nucleoplasm [GO:0005654]; nucleolus [GO:0005730]; Golgi apparatus [GO:0005794]; membrane [GO:0016020];
Nafisa_SEN3	ATP-dependent RNA helicase DDX54;Isoform of Q8TDD1, Isoform 2 of ATP-dependent RNA helicase DDX54	DDX54;DDX54	NA	Q8TDD1;Q8TDD1-2	4.7117	0.092	XT NP A	2023ms1276	RNA processing [GO:0006396]; RNA metabolic process [GO:0016070]; intracellular estrogen receptor signaling pathway [GO:0030520]; negative regulation of transcription, DNA-templated [GO:0045892]; rRNA processing [GO:0006364];	transcription corepressor activity [GO:0003714]; RNA binding [GO:0003723]; RNA helicase activity [GO:0003724]; signaling receptor binding [GO:0005102]; ATP binding [GO:0005524]; estrogen receptor binding [GO:0030331]; ATP hydrolysis activity [GO:0016887];	nucleus [GO:0005634]; nucleoplasm [GO:0005654]; nucleolus [GO:0005730]; Golgi apparatus [GO:0005794]; membrane [GO:0016020];
Nafisa_SEN2	ATP-dependent RNA helicase DDX54;Isoform of Q8TDD1, Isoform 2 of ATP-dependent RNA helicase DDX54	DDX54;DDX54	NA	Q8TDD1;Q8TDD1-2	4.7481	0.1152	XT NP A	2023ms1276	RNA processing [GO:0006396]; RNA metabolic process [GO:0016070]; intracellular estrogen receptor signaling pathway [GO:0030520]; negative regulation of transcription, DNA-templated [GO:0045892]; rRNA processing [GO:0006364];	transcription corepressor activity [GO:0003714]; RNA binding [GO:0003723]; RNA helicase activity [GO:0003724]; signaling receptor binding [GO:0005102]; ATP binding [GO:0005524]; estrogen receptor binding [GO:0030331]; ATP hydrolysis activity [GO:0016887];	nucleus [GO:0005634]; nucleoplasm [GO:0005654]; nucleolus [GO:0005730]; Golgi apparatus [GO:0005794]; membrane [GO:0016020];
Nafisa_SEN1	ATP-dependent RNA helicase DDX54;Isoform of Q8TDD1, Isoform 2 of ATP-dependent RNA helicase DDX54	DDX54;DDX54	NA	Q8TDD1;Q8TDD1-2	4.6827	0.065	XT NP A	2023ms1276	RNA processing [GO:0006396]; RNA metabolic process [GO:0016070]; intracellular estrogen receptor signaling pathway [GO:0030520]; negative regulation of transcription, DNA-templated [GO:0045892]; rRNA processing [GO:0006364];	transcription corepressor activity [GO:0003714]; RNA binding [GO:0003723]; RNA helicase activity [GO:0003724]; signaling receptor binding [GO:0005102]; ATP binding [GO:0005524]; estrogen receptor binding [GO:0030331]; ATP hydrolysis activity [GO:0016887];	nucleus [GO:0005634]; nucleoplasm [GO:0005654]; nucleolus [GO:0005730]; Golgi apparatus [GO:0005794]; membrane [GO:0016020];
Nafisa_PRO7	ATP-dependent RNA helicase DDX54;Isoform of Q8TDD1, Isoform 2 of ATP-dependent RNA helicase DDX54	DDX54;DDX54	NA	Q8TDD1;Q8TDD1-2	4.2881	-0.2667	XT NP A	2023ms1276	RNA processing [GO:0006396]; RNA metabolic process [GO:0016070]; intracellular estrogen receptor signaling pathway [GO:0030520]; negative regulation of transcription, DNA-templated [GO:0045892]; rRNA processing [GO:0006364];	transcription corepressor activity [GO:0003714]; RNA binding [GO:0003723]; RNA helicase activity [GO:0003724]; signaling receptor binding [GO:0005102]; ATP binding [GO:0005524]; estrogen receptor binding [GO:0030331]; ATP hydrolysis activity [GO:0016887];	nucleus [GO:0005634]; nucleoplasm [GO:0005654]; nucleolus [GO:0005730]; Golgi apparatus [GO:0005794]; membrane [GO:0016020];
Nafisa_PRO6	ATP-dependent RNA helicase DDX54;Isoform of Q8TDD1, Isoform 2 of ATP-dependent RNA helicase DDX54	DDX54;DDX54	NA	Q8TDD1;Q8TDD1-2	4.1933	-0.3517	XT NP A	2023ms1276	RNA processing [GO:0006396]; RNA metabolic process [GO:0016070]; intracellular estrogen receptor signaling pathway [GO:0030520]; negative regulation of transcription, DNA-templated [GO:0045892]; rRNA processing [GO:0006364];	transcription corepressor activity [GO:0003714]; RNA binding [GO:0003723]; RNA helicase activity [GO:0003724]; signaling receptor binding [GO:0005102]; ATP binding [GO:0005524]; estrogen receptor binding [GO:0030331]; ATP hydrolysis activity [GO:0016887];	nucleus [GO:0005634]; nucleoplasm [GO:0005654]; nucleolus [GO:0005730]; Golgi apparatus [GO:0005794]; membrane [GO:0016020];
Nafisa_PRO5	ATP-dependent RNA helicase DDX54;Isoform of Q8TDD1, Isoform 2 of ATP-dependent RNA helicase DDX54	DDX54;DDX54	NA	Q8TDD1;Q8TDD1-2	4.2614	-0.2758	XT NP A	2023ms1276	RNA processing [GO:0006396]; RNA metabolic process [GO:0016070]; intracellular estrogen receptor signaling pathway [GO:0030520]; negative regulation of transcription, DNA-templated [GO:0045892]; rRNA processing [GO:0006364];	transcription corepressor activity [GO:0003714]; RNA binding [GO:0003723]; RNA helicase activity [GO:0003724]; signaling receptor binding [GO:0005102]; ATP binding [GO:0005524]; estrogen receptor binding [GO:0030331]; ATP hydrolysis activity [GO:0016887];	nucleus [GO:0005634]; nucleoplasm [GO:0005654]; nucleolus [GO:0005730]; Golgi apparatus [GO:0005794]; membrane [GO:0016020];
Nafisa_PRO4	ATP-dependent RNA helicase DDX54;Isoform of Q8TDD1, Isoform 2 of ATP-dependent RNA helicase DDX54	DDX54;DDX54	NA	Q8TDD1;Q8TDD1-2	4.3178	-0.2544	XT NP A	2023ms1276	RNA processing [GO:0006396]; RNA metabolic process [GO:0016070]; intracellular estrogen receptor signaling pathway [GO:0030520]; negative regulation of transcription, DNA-templated [GO:0045892]; rRNA processing [GO:0006364];	transcription corepressor activity [GO:0003714]; RNA binding [GO:0003723]; RNA helicase activity [GO:0003724]; signaling receptor binding [GO:0005102]; ATP binding [GO:0005524]; estrogen receptor binding [GO:0030331]; ATP hydrolysis activity [GO:0016887];	nucleus [GO:0005634]; nucleoplasm [GO:0005654]; nucleolus [GO:0005730]; Golgi apparatus [GO:0005794]; membrane [GO:0016020];
Nafisa_PRO3	ATP-dependent RNA helicase DDX54;Isoform of Q8TDD1, Isoform 2 of ATP-dependent RNA helicase DDX54	DDX54;DDX54	NA	Q8TDD1;Q8TDD1-2	4.2252	-0.3453	XT NP A	2023ms1276	RNA processing [GO:0006396]; RNA metabolic process [GO:0016070]; intracellular estrogen receptor signaling pathway [GO:0030520]; negative regulation of transcription, DNA-templated [GO:0045892]; rRNA processing [GO:0006364];	transcription corepressor activity [GO:0003714]; RNA binding [GO:0003723]; RNA helicase activity [GO:0003724]; signaling receptor binding [GO:0005102]; ATP binding [GO:0005524]; estrogen receptor binding [GO:0030331]; ATP hydrolysis activity [GO:0016887];	nucleus [GO:0005634]; nucleoplasm [GO:0005654]; nucleolus [GO:0005730]; Golgi apparatus [GO:0005794]; membrane [GO:0016020];
Nafisa_PRO2	ATP-dependent RNA helicase DDX54;Isoform of Q8TDD1, Isoform 2 of ATP-dependent RNA helicase DDX54	DDX54;DDX54	NA	Q8TDD1;Q8TDD1-2	4.2988	-0.253	XT NP A	2023ms1276	RNA processing [GO:0006396]; RNA metabolic process [GO:0016070]; intracellular estrogen receptor signaling pathway [GO:0030520]; negative regulation of transcription, DNA-templated [GO:0045892]; rRNA processing [GO:0006364];	transcription corepressor activity [GO:0003714]; RNA binding [GO:0003723]; RNA helicase activity [GO:0003724]; signaling receptor binding [GO:0005102]; ATP binding [GO:0005524]; estrogen receptor binding [GO:0030331]; ATP hydrolysis activity [GO:0016887];	nucleus [GO:0005634]; nucleoplasm [GO:0005654]; nucleolus [GO:0005730]; Golgi apparatus [GO:0005794]; membrane [GO:0016020];
Nafisa_PRO1	ATP-dependent RNA helicase DDX54;Isoform of Q8TDD1, Isoform 2 of ATP-dependent RNA helicase DDX54	DDX54;DDX54	NA	Q8TDD1;Q8TDD1-2	4.1695	-0.3777	XT NP A	2023ms1276	RNA processing [GO:0006396]; RNA metabolic process [GO:0016070]; intracellular estrogen receptor signaling pathway [GO:0030520]; negative regulation of transcription, DNA-templated [GO:0045892]; rRNA processing [GO:0006364];	transcription corepressor activity [GO:0003714]; RNA binding [GO:0003723]; RNA helicase activity [GO:0003724]; signaling receptor binding [GO:0005102]; ATP binding [GO:0005524]; estrogen receptor binding [GO:0030331]; ATP hydrolysis activity [GO:0016887];	nucleus [GO:0005634]; nucleoplasm [GO:0005654]; nucleolus [GO:0005730]; Golgi apparatus [GO:0005794]; membrane [GO:0016020];
Nafisa_SEN7	GPI transamidase component PIG-T;Isoform of Q969N2, Isoform 4 of GPI transamidase component PIG-T;Isoform of Q969N2, Isoform 5 of GPI transamidase component PIG-T	PIGT;PIGT;PIGT	NA	Q969N2;Q969N2-4;Q969N2-5	4.05	-0.5627	XT NP A	2023ms1276	attachment of GPI anchor to protein [GO:0016255]; neuron differentiation [GO:0030182]; neuron apoptotic process [GO:0051402]; ;	protein binding [GO:0005515]; ;	endoplasmic reticulum membrane [GO:0005789]; membrane [GO:0016020]; integral component of endoplasmic reticulum membrane [GO:0030176]; cytoplasmic vesicle [GO:0031410]; GPI-anchor transamidase complex [GO:0042765]; ;
Nafisa_SEN6	GPI transamidase component PIG-T;Isoform of Q969N2, Isoform 4 of GPI transamidase component PIG-T;Isoform of Q969N2, Isoform 5 of GPI transamidase component PIG-T	PIGT;PIGT;PIGT	NA	Q969N2;Q969N2-4;Q969N2-5	4.1407	-0.4864	XT NP A	2023ms1276	attachment of GPI anchor to protein [GO:0016255]; neuron differentiation [GO:0030182]; neuron apoptotic process [GO:0051402]; ;	protein binding [GO:0005515]; ;	endoplasmic reticulum membrane [GO:0005789]; membrane [GO:0016020]; integral component of endoplasmic reticulum membrane [GO:0030176]; cytoplasmic vesicle [GO:0031410]; GPI-anchor transamidase complex [GO:0042765]; ;
Nafisa_SEN5	GPI transamidase component PIG-T;Isoform of Q969N2, Isoform 4 of GPI transamidase component PIG-T;Isoform of Q969N2, Isoform 5 of GPI transamidase component PIG-T	PIGT;PIGT;PIGT	NA	Q969N2;Q969N2-4;Q969N2-5	4.1692	-0.4839	XT NP A	2023ms1276	attachment of GPI anchor to protein [GO:0016255]; neuron differentiation [GO:0030182]; neuron apoptotic process [GO:0051402]; ;	protein binding [GO:0005515]; ;	endoplasmic reticulum membrane [GO:0005789]; membrane [GO:0016020]; integral component of endoplasmic reticulum membrane [GO:0030176]; cytoplasmic vesicle [GO:0031410]; GPI-anchor transamidase complex [GO:0042765]; ;
Nafisa_SEN4	GPI transamidase component PIG-T;Isoform of Q969N2, Isoform 4 of GPI transamidase component PIG-T;Isoform of Q969N2, Isoform 5 of GPI transamidase component PIG-T	PIGT;PIGT;PIGT	NA	Q969N2;Q969N2-4;Q969N2-5	3.9709	-0.6495	XT NP A	2023ms1276	attachment of GPI anchor to protein [GO:0016255]; neuron differentiation [GO:0030182]; neuron apoptotic process [GO:0051402]; ;	protein binding [GO:0005515]; ;	endoplasmic reticulum membrane [GO:0005789]; membrane [GO:0016020]; integral component of endoplasmic reticulum membrane [GO:0030176]; cytoplasmic vesicle [GO:0031410]; GPI-anchor transamidase complex [GO:0042765]; ;
Nafisa_SEN3	GPI transamidase component PIG-T;Isoform of Q969N2, Isoform 4 of GPI transamidase component PIG-T;Isoform of Q969N2, Isoform 5 of GPI transamidase component PIG-T	PIGT;PIGT;PIGT	NA	Q969N2;Q969N2-4;Q969N2-5	4.0357	-0.5839	XT NP A	2023ms1276	attachment of GPI anchor to protein [GO:0016255]; neuron differentiation [GO:0030182]; neuron apoptotic process [GO:0051402]; ;	protein binding [GO:0005515]; ;	endoplasmic reticulum membrane [GO:0005789]; membrane [GO:0016020]; integral component of endoplasmic reticulum membrane [GO:0030176]; cytoplasmic vesicle [GO:0031410]; GPI-anchor transamidase complex [GO:0042765]; ;
Nafisa_SEN2	GPI transamidase component PIG-T;Isoform of Q969N2, Isoform 4 of GPI transamidase component PIG-T;Isoform of Q969N2, Isoform 5 of GPI transamidase component PIG-T	PIGT;PIGT;PIGT	NA	Q969N2;Q969N2-4;Q969N2-5	4.2138	-0.4191	XT NP A	2023ms1276	attachment of GPI anchor to protein [GO:0016255]; neuron differentiation [GO:0030182]; neuron apoptotic process [GO:0051402]; ;	protein binding [GO:0005515]; ;	endoplasmic reticulum membrane [GO:0005789]; membrane [GO:0016020]; integral component of endoplasmic reticulum membrane [GO:0030176]; cytoplasmic vesicle [GO:0031410]; GPI-anchor transamidase complex [GO:0042765]; ;
Nafisa_SEN1	GPI transamidase component PIG-T;Isoform of Q969N2, Isoform 4 of GPI transamidase component PIG-T;Isoform of Q969N2, Isoform 5 of GPI transamidase component PIG-T	PIGT;PIGT;PIGT	NA	Q969N2;Q969N2-4;Q969N2-5	4.0412	-0.5765	XT NP A	2023ms1276	attachment of GPI anchor to protein [GO:0016255]; neuron differentiation [GO:0030182]; neuron apoptotic process [GO:0051402]; ;	protein binding [GO:0005515]; ;	endoplasmic reticulum membrane [GO:0005789]; membrane [GO:0016020]; integral component of endoplasmic reticulum membrane [GO:0030176]; cytoplasmic vesicle [GO:0031410]; GPI-anchor transamidase complex [GO:0042765]; ;
Nafisa_PRO7	GPI transamidase component PIG-T;Isoform of Q969N2, Isoform 4 of GPI transamidase component PIG-T;Isoform of Q969N2, Isoform 5 of GPI transamidase component PIG-T	PIGT;PIGT;PIGT	NA	Q969N2;Q969N2-4;Q969N2-5	3.6707	-0.8842	XT NP A	2023ms1276	attachment of GPI anchor to protein [GO:0016255]; neuron differentiation [GO:0030182]; neuron apoptotic process [GO:0051402]; ;	protein binding [GO:0005515]; ;	endoplasmic reticulum membrane [GO:0005789]; membrane [GO:0016020]; integral component of endoplasmic reticulum membrane [GO:0030176]; cytoplasmic vesicle [GO:0031410]; GPI-anchor transamidase complex [GO:0042765]; ;
Nafisa_PRO6	GPI transamidase component PIG-T;Isoform of Q969N2, Isoform 4 of GPI transamidase component PIG-T;Isoform of Q969N2, Isoform 5 of GPI transamidase component PIG-T	PIGT;PIGT;PIGT	NA	Q969N2;Q969N2-4;Q969N2-5	3.5928	-0.9522	XT NP A	2023ms1276	attachment of GPI anchor to protein [GO:0016255]; neuron differentiation [GO:0030182]; neuron apoptotic process [GO:0051402]; ;	protein binding [GO:0005515]; ;	endoplasmic reticulum membrane [GO:0005789]; membrane [GO:0016020]; integral component of endoplasmic reticulum membrane [GO:0030176]; cytoplasmic vesicle [GO:0031410]; GPI-anchor transamidase complex [GO:0042765]; ;
Nafisa_PRO5	GPI transamidase component PIG-T;Isoform of Q969N2, Isoform 4 of GPI transamidase component PIG-T;Isoform of Q969N2, Isoform 5 of GPI transamidase component PIG-T	PIGT;PIGT;PIGT	NA	Q969N2;Q969N2-4;Q969N2-5	3.3345	-1.2027	XT NP A	2023ms1276	attachment of GPI anchor to protein [GO:0016255]; neuron differentiation [GO:0030182]; neuron apoptotic process [GO:0051402]; ;	protein binding [GO:0005515]; ;	endoplasmic reticulum membrane [GO:0005789]; membrane [GO:0016020]; integral component of endoplasmic reticulum membrane [GO:0030176]; cytoplasmic vesicle [GO:0031410]; GPI-anchor transamidase complex [GO:0042765]; ;
Nafisa_PRO2	GPI transamidase component PIG-T;Isoform of Q969N2, Isoform 4 of GPI transamidase component PIG-T;Isoform of Q969N2, Isoform 5 of GPI transamidase component PIG-T	PIGT;PIGT;PIGT	NA	Q969N2;Q969N2-4;Q969N2-5	3.5792	-0.9726	XT NP A	2023ms1276	attachment of GPI anchor to protein [GO:0016255]; neuron differentiation [GO:0030182]; neuron apoptotic process [GO:0051402]; ;	protein binding [GO:0005515]; ;	endoplasmic reticulum membrane [GO:0005789]; membrane [GO:0016020]; integral component of endoplasmic reticulum membrane [GO:0030176]; cytoplasmic vesicle [GO:0031410]; GPI-anchor transamidase complex [GO:0042765]; ;
Nafisa_PRO1	GPI transamidase component PIG-T;Isoform of Q969N2, Isoform 4 of GPI transamidase component PIG-T;Isoform of Q969N2, Isoform 5 of GPI transamidase component PIG-T	PIGT;PIGT;PIGT	NA	Q969N2;Q969N2-4;Q969N2-5	3.5853	-0.9619	XT NP A	2023ms1276	attachment of GPI anchor to protein [GO:0016255]; neuron differentiation [GO:0030182]; neuron apoptotic process [GO:0051402]; ;	protein binding [GO:0005515]; ;	endoplasmic reticulum membrane [GO:0005789]; membrane [GO:0016020]; integral component of endoplasmic reticulum membrane [GO:0030176]; cytoplasmic vesicle [GO:0031410]; GPI-anchor transamidase complex [GO:0042765]; ;
Nafisa_SEN7	Histone H2AX	H2AX	P16104	P16104	8.1667	3.5539	XT NP A	2023ms1276	DNA damage checkpoint signaling [GO:0000077]; double-strand break repair via homologous recombination [GO:0000724]; double-strand break repair [GO:0006302]; nucleosome assembly [GO:0006334]; cellular response to DNA damage stimulus [GO:0006974]; spermatogenesis [GO:0007283]; response to ionizing radiation [GO:0010212]; cerebral cortex development [GO:0021987]; positive regulation of DNA repair [GO:0045739]; meiotic cell cycle [GO:0051321]; cellular response to gamma radiation [GO:0071480]; cellular senescence [GO:0090398]; chromatin silencing [GO:0006342]	DNA binding [GO:0003677]; damaged DNA binding [GO:0003684]; protein binding [GO:0005515]; enzyme binding [GO:0019899]; histone binding [GO:0042393]; protein heterodimerization activity [GO:0046982]	chromosome, telomeric region [GO:0000781]; condensed nuclear chromosome [GO:0000794]; male germ cell nucleus [GO:0001673]; XY body [GO:0001741]; nucleus [GO:0005634]; nucleoplasm [GO:0005654]; replication fork [GO:0005657]; centrosome [GO:0005813]; nuclear speck [GO:0016607]; site of double-strand break [GO:0035861]; extracellular exosome [GO:0070062]; site of DNA damage [GO:0090734]; nucleosome [GO:0000786]
Nafisa_SEN6	Histone H2AX	H2AX	P16104	P16104	8.3193	3.6922	XT NP A	2023ms1276	DNA damage checkpoint signaling [GO:0000077]; double-strand break repair via homologous recombination [GO:0000724]; double-strand break repair [GO:0006302]; nucleosome assembly [GO:0006334]; cellular response to DNA damage stimulus [GO:0006974]; spermatogenesis [GO:0007283]; response to ionizing radiation [GO:0010212]; cerebral cortex development [GO:0021987]; positive regulation of DNA repair [GO:0045739]; meiotic cell cycle [GO:0051321]; cellular response to gamma radiation [GO:0071480]; cellular senescence [GO:0090398]; chromatin silencing [GO:0006342]	DNA binding [GO:0003677]; damaged DNA binding [GO:0003684]; protein binding [GO:0005515]; enzyme binding [GO:0019899]; histone binding [GO:0042393]; protein heterodimerization activity [GO:0046982]	chromosome, telomeric region [GO:0000781]; condensed nuclear chromosome [GO:0000794]; male germ cell nucleus [GO:0001673]; XY body [GO:0001741]; nucleus [GO:0005634]; nucleoplasm [GO:0005654]; replication fork [GO:0005657]; centrosome [GO:0005813]; nuclear speck [GO:0016607]; site of double-strand break [GO:0035861]; extracellular exosome [GO:0070062]; site of DNA damage [GO:0090734]; nucleosome [GO:0000786]
Nafisa_SEN5	Histone H2AX	H2AX	P16104	P16104	8.1906	3.5375	XT NP A	2023ms1276	DNA damage checkpoint signaling [GO:0000077]; double-strand break repair via homologous recombination [GO:0000724]; double-strand break repair [GO:0006302]; nucleosome assembly [GO:0006334]; cellular response to DNA damage stimulus [GO:0006974]; spermatogenesis [GO:0007283]; response to ionizing radiation [GO:0010212]; cerebral cortex development [GO:0021987]; positive regulation of DNA repair [GO:0045739]; meiotic cell cycle [GO:0051321]; cellular response to gamma radiation [GO:0071480]; cellular senescence [GO:0090398]; chromatin silencing [GO:0006342]	DNA binding [GO:0003677]; damaged DNA binding [GO:0003684]; protein binding [GO:0005515]; enzyme binding [GO:0019899]; histone binding [GO:0042393]; protein heterodimerization activity [GO:0046982]	chromosome, telomeric region [GO:0000781]; condensed nuclear chromosome [GO:0000794]; male germ cell nucleus [GO:0001673]; XY body [GO:0001741]; nucleus [GO:0005634]; nucleoplasm [GO:0005654]; replication fork [GO:0005657]; centrosome [GO:0005813]; nuclear speck [GO:0016607]; site of double-strand break [GO:0035861]; extracellular exosome [GO:0070062]; site of DNA damage [GO:0090734]; nucleosome [GO:0000786]
Nafisa_SEN4	Histone H2AX	H2AX	P16104	P16104	8.1575	3.5372	XT NP A	2023ms1276	DNA damage checkpoint signaling [GO:0000077]; double-strand break repair via homologous recombination [GO:0000724]; double-strand break repair [GO:0006302]; nucleosome assembly [GO:0006334]; cellular response to DNA damage stimulus [GO:0006974]; spermatogenesis [GO:0007283]; response to ionizing radiation [GO:0010212]; cerebral cortex development [GO:0021987]; positive regulation of DNA repair [GO:0045739]; meiotic cell cycle [GO:0051321]; cellular response to gamma radiation [GO:0071480]; cellular senescence [GO:0090398]; chromatin silencing [GO:0006342]	DNA binding [GO:0003677]; damaged DNA binding [GO:0003684]; protein binding [GO:0005515]; enzyme binding [GO:0019899]; histone binding [GO:0042393]; protein heterodimerization activity [GO:0046982]	chromosome, telomeric region [GO:0000781]; condensed nuclear chromosome [GO:0000794]; male germ cell nucleus [GO:0001673]; XY body [GO:0001741]; nucleus [GO:0005634]; nucleoplasm [GO:0005654]; replication fork [GO:0005657]; centrosome [GO:0005813]; nuclear speck [GO:0016607]; site of double-strand break [GO:0035861]; extracellular exosome [GO:0070062]; site of DNA damage [GO:0090734]; nucleosome [GO:0000786]
Nafisa_SEN3	Histone H2AX	H2AX	P16104	P16104	8.2021	3.5824	XT NP A	2023ms1276	DNA damage checkpoint signaling [GO:0000077]; double-strand break repair via homologous recombination [GO:0000724]; double-strand break repair [GO:0006302]; nucleosome assembly [GO:0006334]; cellular response to DNA damage stimulus [GO:0006974]; spermatogenesis [GO:0007283]; response to ionizing radiation [GO:0010212]; cerebral cortex development [GO:0021987]; positive regulation of DNA repair [GO:0045739]; meiotic cell cycle [GO:0051321]; cellular response to gamma radiation [GO:0071480]; cellular senescence [GO:0090398]; chromatin silencing [GO:0006342]	DNA binding [GO:0003677]; damaged DNA binding [GO:0003684]; protein binding [GO:0005515]; enzyme binding [GO:0019899]; histone binding [GO:0042393]; protein heterodimerization activity [GO:0046982]	chromosome, telomeric region [GO:0000781]; condensed nuclear chromosome [GO:0000794]; male germ cell nucleus [GO:0001673]; XY body [GO:0001741]; nucleus [GO:0005634]; nucleoplasm [GO:0005654]; replication fork [GO:0005657]; centrosome [GO:0005813]; nuclear speck [GO:0016607]; site of double-strand break [GO:0035861]; extracellular exosome [GO:0070062]; site of DNA damage [GO:0090734]; nucleosome [GO:0000786]
Nafisa_SEN2	Histone H2AX	H2AX	P16104	P16104	8.2583	3.6254	XT NP A	2023ms1276	DNA damage checkpoint signaling [GO:0000077]; double-strand break repair via homologous recombination [GO:0000724]; double-strand break repair [GO:0006302]; nucleosome assembly [GO:0006334]; cellular response to DNA damage stimulus [GO:0006974]; spermatogenesis [GO:0007283]; response to ionizing radiation [GO:0010212]; cerebral cortex development [GO:0021987]; positive regulation of DNA repair [GO:0045739]; meiotic cell cycle [GO:0051321]; cellular response to gamma radiation [GO:0071480]; cellular senescence [GO:0090398]; chromatin silencing [GO:0006342]	DNA binding [GO:0003677]; damaged DNA binding [GO:0003684]; protein binding [GO:0005515]; enzyme binding [GO:0019899]; histone binding [GO:0042393]; protein heterodimerization activity [GO:0046982]	chromosome, telomeric region [GO:0000781]; condensed nuclear chromosome [GO:0000794]; male germ cell nucleus [GO:0001673]; XY body [GO:0001741]; nucleus [GO:0005634]; nucleoplasm [GO:0005654]; replication fork [GO:0005657]; centrosome [GO:0005813]; nuclear speck [GO:0016607]; site of double-strand break [GO:0035861]; extracellular exosome [GO:0070062]; site of DNA damage [GO:0090734]; nucleosome [GO:0000786]
Nafisa_SEN1	Histone H2AX	H2AX	P16104	P16104	8.2485	3.6308	XT NP A	2023ms1276	DNA damage checkpoint signaling [GO:0000077]; double-strand break repair via homologous recombination [GO:0000724]; double-strand break repair [GO:0006302]; nucleosome assembly [GO:0006334]; cellular response to DNA damage stimulus [GO:0006974]; spermatogenesis [GO:0007283]; response to ionizing radiation [GO:0010212]; cerebral cortex development [GO:0021987]; positive regulation of DNA repair [GO:0045739]; meiotic cell cycle [GO:0051321]; cellular response to gamma radiation [GO:0071480]; cellular senescence [GO:0090398]; chromatin silencing [GO:0006342]	DNA binding [GO:0003677]; damaged DNA binding [GO:0003684]; protein binding [GO:0005515]; enzyme binding [GO:0019899]; histone binding [GO:0042393]; protein heterodimerization activity [GO:0046982]	chromosome, telomeric region [GO:0000781]; condensed nuclear chromosome [GO:0000794]; male germ cell nucleus [GO:0001673]; XY body [GO:0001741]; nucleus [GO:0005634]; nucleoplasm [GO:0005654]; replication fork [GO:0005657]; centrosome [GO:0005813]; nuclear speck [GO:0016607]; site of double-strand break [GO:0035861]; extracellular exosome [GO:0070062]; site of DNA damage [GO:0090734]; nucleosome [GO:0000786]
Nafisa_PRO7	Histone H2AX	H2AX	P16104	P16104	7.6328	3.0779	XT NP A	2023ms1276	DNA damage checkpoint signaling [GO:0000077]; double-strand break repair via homologous recombination [GO:0000724]; double-strand break repair [GO:0006302]; nucleosome assembly [GO:0006334]; cellular response to DNA damage stimulus [GO:0006974]; spermatogenesis [GO:0007283]; response to ionizing radiation [GO:0010212]; cerebral cortex development [GO:0021987]; positive regulation of DNA repair [GO:0045739]; meiotic cell cycle [GO:0051321]; cellular response to gamma radiation [GO:0071480]; cellular senescence [GO:0090398]; chromatin silencing [GO:0006342]	DNA binding [GO:0003677]; damaged DNA binding [GO:0003684]; protein binding [GO:0005515]; enzyme binding [GO:0019899]; histone binding [GO:0042393]; protein heterodimerization activity [GO:0046982]	chromosome, telomeric region [GO:0000781]; condensed nuclear chromosome [GO:0000794]; male germ cell nucleus [GO:0001673]; XY body [GO:0001741]; nucleus [GO:0005634]; nucleoplasm [GO:0005654]; replication fork [GO:0005657]; centrosome [GO:0005813]; nuclear speck [GO:0016607]; site of double-strand break [GO:0035861]; extracellular exosome [GO:0070062]; site of DNA damage [GO:0090734]; nucleosome [GO:0000786]
Nafisa_PRO6	Histone H2AX	H2AX	P16104	P16104	7.565	3.0199	XT NP A	2023ms1276	DNA damage checkpoint signaling [GO:0000077]; double-strand break repair via homologous recombination [GO:0000724]; double-strand break repair [GO:0006302]; nucleosome assembly [GO:0006334]; cellular response to DNA damage stimulus [GO:0006974]; spermatogenesis [GO:0007283]; response to ionizing radiation [GO:0010212]; cerebral cortex development [GO:0021987]; positive regulation of DNA repair [GO:0045739]; meiotic cell cycle [GO:0051321]; cellular response to gamma radiation [GO:0071480]; cellular senescence [GO:0090398]; chromatin silencing [GO:0006342]	DNA binding [GO:0003677]; damaged DNA binding [GO:0003684]; protein binding [GO:0005515]; enzyme binding [GO:0019899]; histone binding [GO:0042393]; protein heterodimerization activity [GO:0046982]	chromosome, telomeric region [GO:0000781]; condensed nuclear chromosome [GO:0000794]; male germ cell nucleus [GO:0001673]; XY body [GO:0001741]; nucleus [GO:0005634]; nucleoplasm [GO:0005654]; replication fork [GO:0005657]; centrosome [GO:0005813]; nuclear speck [GO:0016607]; site of double-strand break [GO:0035861]; extracellular exosome [GO:0070062]; site of DNA damage [GO:0090734]; nucleosome [GO:0000786]
Nafisa_PRO5	Histone H2AX	H2AX	P16104	P16104	7.5321	2.9949	XT NP A	2023ms1276	DNA damage checkpoint signaling [GO:0000077]; double-strand break repair via homologous recombination [GO:0000724]; double-strand break repair [GO:0006302]; nucleosome assembly [GO:0006334]; cellular response to DNA damage stimulus [GO:0006974]; spermatogenesis [GO:0007283]; response to ionizing radiation [GO:0010212]; cerebral cortex development [GO:0021987]; positive regulation of DNA repair [GO:0045739]; meiotic cell cycle [GO:0051321]; cellular response to gamma radiation [GO:0071480]; cellular senescence [GO:0090398]; chromatin silencing [GO:0006342]	DNA binding [GO:0003677]; damaged DNA binding [GO:0003684]; protein binding [GO:0005515]; enzyme binding [GO:0019899]; histone binding [GO:0042393]; protein heterodimerization activity [GO:0046982]	chromosome, telomeric region [GO:0000781]; condensed nuclear chromosome [GO:0000794]; male germ cell nucleus [GO:0001673]; XY body [GO:0001741]; nucleus [GO:0005634]; nucleoplasm [GO:0005654]; replication fork [GO:0005657]; centrosome [GO:0005813]; nuclear speck [GO:0016607]; site of double-strand break [GO:0035861]; extracellular exosome [GO:0070062]; site of DNA damage [GO:0090734]; nucleosome [GO:0000786]
Nafisa_PRO4	Histone H2AX	H2AX	P16104	P16104	7.5262	2.9539	XT NP A	2023ms1276	DNA damage checkpoint signaling [GO:0000077]; double-strand break repair via homologous recombination [GO:0000724]; double-strand break repair [GO:0006302]; nucleosome assembly [GO:0006334]; cellular response to DNA damage stimulus [GO:0006974]; spermatogenesis [GO:0007283]; response to ionizing radiation [GO:0010212]; cerebral cortex development [GO:0021987]; positive regulation of DNA repair [GO:0045739]; meiotic cell cycle [GO:0051321]; cellular response to gamma radiation [GO:0071480]; cellular senescence [GO:0090398]; chromatin silencing [GO:0006342]	DNA binding [GO:0003677]; damaged DNA binding [GO:0003684]; protein binding [GO:0005515]; enzyme binding [GO:0019899]; histone binding [GO:0042393]; protein heterodimerization activity [GO:0046982]	chromosome, telomeric region [GO:0000781]; condensed nuclear chromosome [GO:0000794]; male germ cell nucleus [GO:0001673]; XY body [GO:0001741]; nucleus [GO:0005634]; nucleoplasm [GO:0005654]; replication fork [GO:0005657]; centrosome [GO:0005813]; nuclear speck [GO:0016607]; site of double-strand break [GO:0035861]; extracellular exosome [GO:0070062]; site of DNA damage [GO:0090734]; nucleosome [GO:0000786]
Nafisa_PRO3	Histone H2AX	H2AX	P16104	P16104	7.5529	2.9824	XT NP A	2023ms1276	DNA damage checkpoint signaling [GO:0000077]; double-strand break repair via homologous recombination [GO:0000724]; double-strand break repair [GO:0006302]; nucleosome assembly [GO:0006334]; cellular response to DNA damage stimulus [GO:0006974]; spermatogenesis [GO:0007283]; response to ionizing radiation [GO:0010212]; cerebral cortex development [GO:0021987]; positive regulation of DNA repair [GO:0045739]; meiotic cell cycle [GO:0051321]; cellular response to gamma radiation [GO:0071480]; cellular senescence [GO:0090398]; chromatin silencing [GO:0006342]	DNA binding [GO:0003677]; damaged DNA binding [GO:0003684]; protein binding [GO:0005515]; enzyme binding [GO:0019899]; histone binding [GO:0042393]; protein heterodimerization activity [GO:0046982]	chromosome, telomeric region [GO:0000781]; condensed nuclear chromosome [GO:0000794]; male germ cell nucleus [GO:0001673]; XY body [GO:0001741]; nucleus [GO:0005634]; nucleoplasm [GO:0005654]; replication fork [GO:0005657]; centrosome [GO:0005813]; nuclear speck [GO:0016607]; site of double-strand break [GO:0035861]; extracellular exosome [GO:0070062]; site of DNA damage [GO:0090734]; nucleosome [GO:0000786]
Nafisa_PRO2	Histone H2AX	H2AX	P16104	P16104	7.5616	3.0098	XT NP A	2023ms1276	DNA damage checkpoint signaling [GO:0000077]; double-strand break repair via homologous recombination [GO:0000724]; double-strand break repair [GO:0006302]; nucleosome assembly [GO:0006334]; cellular response to DNA damage stimulus [GO:0006974]; spermatogenesis [GO:0007283]; response to ionizing radiation [GO:0010212]; cerebral cortex development [GO:0021987]; positive regulation of DNA repair [GO:0045739]; meiotic cell cycle [GO:0051321]; cellular response to gamma radiation [GO:0071480]; cellular senescence [GO:0090398]; chromatin silencing [GO:0006342]	DNA binding [GO:0003677]; damaged DNA binding [GO:0003684]; protein binding [GO:0005515]; enzyme binding [GO:0019899]; histone binding [GO:0042393]; protein heterodimerization activity [GO:0046982]	chromosome, telomeric region [GO:0000781]; condensed nuclear chromosome [GO:0000794]; male germ cell nucleus [GO:0001673]; XY body [GO:0001741]; nucleus [GO:0005634]; nucleoplasm [GO:0005654]; replication fork [GO:0005657]; centrosome [GO:0005813]; nuclear speck [GO:0016607]; site of double-strand break [GO:0035861]; extracellular exosome [GO:0070062]; site of DNA damage [GO:0090734]; nucleosome [GO:0000786]
Nafisa_PRO1	Histone H2AX	H2AX	P16104	P16104	7.4704	2.9231	XT NP A	2023ms1276	DNA damage checkpoint signaling [GO:0000077]; double-strand break repair via homologous recombination [GO:0000724]; double-strand break repair [GO:0006302]; nucleosome assembly [GO:0006334]; cellular response to DNA damage stimulus [GO:0006974]; spermatogenesis [GO:0007283]; response to ionizing radiation [GO:0010212]; cerebral cortex development [GO:0021987]; positive regulation of DNA repair [GO:0045739]; meiotic cell cycle [GO:0051321]; cellular response to gamma radiation [GO:0071480]; cellular senescence [GO:0090398]; chromatin silencing [GO:0006342]	DNA binding [GO:0003677]; damaged DNA binding [GO:0003684]; protein binding [GO:0005515]; enzyme binding [GO:0019899]; histone binding [GO:0042393]; protein heterodimerization activity [GO:0046982]	chromosome, telomeric region [GO:0000781]; condensed nuclear chromosome [GO:0000794]; male germ cell nucleus [GO:0001673]; XY body [GO:0001741]; nucleus [GO:0005634]; nucleoplasm [GO:0005654]; replication fork [GO:0005657]; centrosome [GO:0005813]; nuclear speck [GO:0016607]; site of double-strand break [GO:0035861]; extracellular exosome [GO:0070062]; site of DNA damage [GO:0090734]; nucleosome [GO:0000786]
Nafisa_SEN7	Protein bicaudal D homolog 2;Isoform of Q8TD16, Isoform 2 of Protein bicaudal D homolog 2	BICD2;BICD2	NA	Q8TD16;Q8TD16-2	5.3034	0.6906	XT NP B	2023ms1276	retrograde vesicle-mediated transport, Golgi to endoplasmic reticulum [GO:0006890]; protein transport [GO:0015031]; protein localization to Golgi apparatus [GO:0034067]; mRNA transport [GO:0051028]; centrosome localization [GO:0051642]; regulation of microtubule cytoskeleton organization [GO:0070507]; minus-end-directed organelle transport along microtubule [GO:0072385]; microtubule anchoring at microtubule organizing center [GO:0072393]; protein localization to organelle [GO:0033365]; microtubule-based movement [GO:0007018];	protein binding [GO:0005515]; cytoskeletal anchor activity [GO:0008093]; small GTPase binding [GO:0031267]; dynactin binding [GO:0034452]; dynein complex binding [GO:0070840]; dynein light intermediate chain binding [GO:0051959];	nuclear envelope [GO:0005635]; annulate lamellae [GO:0005642]; cytoplasm [GO:0005737]; Golgi apparatus [GO:0005794]; centrosome [GO:0005813]; cytosol [GO:0005829]; plasma membrane [GO:0005886]; cytoplasmic vesicle [GO:0031410]; nuclear pore [GO:0005643];
Nafisa_SEN6	Protein bicaudal D homolog 2;Isoform of Q8TD16, Isoform 2 of Protein bicaudal D homolog 2	BICD2;BICD2	NA	Q8TD16;Q8TD16-2	5.353	0.7259	XT NP B	2023ms1276	retrograde vesicle-mediated transport, Golgi to endoplasmic reticulum [GO:0006890]; protein transport [GO:0015031]; protein localization to Golgi apparatus [GO:0034067]; mRNA transport [GO:0051028]; centrosome localization [GO:0051642]; regulation of microtubule cytoskeleton organization [GO:0070507]; minus-end-directed organelle transport along microtubule [GO:0072385]; microtubule anchoring at microtubule organizing center [GO:0072393]; protein localization to organelle [GO:0033365]; microtubule-based movement [GO:0007018];	protein binding [GO:0005515]; cytoskeletal anchor activity [GO:0008093]; small GTPase binding [GO:0031267]; dynactin binding [GO:0034452]; dynein complex binding [GO:0070840]; dynein light intermediate chain binding [GO:0051959];	nuclear envelope [GO:0005635]; annulate lamellae [GO:0005642]; cytoplasm [GO:0005737]; Golgi apparatus [GO:0005794]; centrosome [GO:0005813]; cytosol [GO:0005829]; plasma membrane [GO:0005886]; cytoplasmic vesicle [GO:0031410]; nuclear pore [GO:0005643];
Nafisa_SEN5	Protein bicaudal D homolog 2;Isoform of Q8TD16, Isoform 2 of Protein bicaudal D homolog 2	BICD2;BICD2	NA	Q8TD16;Q8TD16-2	5.3837	0.7306	XT NP B	2023ms1276	retrograde vesicle-mediated transport, Golgi to endoplasmic reticulum [GO:0006890]; protein transport [GO:0015031]; protein localization to Golgi apparatus [GO:0034067]; mRNA transport [GO:0051028]; centrosome localization [GO:0051642]; regulation of microtubule cytoskeleton organization [GO:0070507]; minus-end-directed organelle transport along microtubule [GO:0072385]; microtubule anchoring at microtubule organizing center [GO:0072393]; protein localization to organelle [GO:0033365]; microtubule-based movement [GO:0007018];	protein binding [GO:0005515]; cytoskeletal anchor activity [GO:0008093]; small GTPase binding [GO:0031267]; dynactin binding [GO:0034452]; dynein complex binding [GO:0070840]; dynein light intermediate chain binding [GO:0051959];	nuclear envelope [GO:0005635]; annulate lamellae [GO:0005642]; cytoplasm [GO:0005737]; Golgi apparatus [GO:0005794]; centrosome [GO:0005813]; cytosol [GO:0005829]; plasma membrane [GO:0005886]; cytoplasmic vesicle [GO:0031410]; nuclear pore [GO:0005643];
Nafisa_SEN4	Protein bicaudal D homolog 2;Isoform of Q8TD16, Isoform 2 of Protein bicaudal D homolog 2	BICD2;BICD2	NA	Q8TD16;Q8TD16-2	5.2634	0.6431	XT NP B	2023ms1276	retrograde vesicle-mediated transport, Golgi to endoplasmic reticulum [GO:0006890]; protein transport [GO:0015031]; protein localization to Golgi apparatus [GO:0034067]; mRNA transport [GO:0051028]; centrosome localization [GO:0051642]; regulation of microtubule cytoskeleton organization [GO:0070507]; minus-end-directed organelle transport along microtubule [GO:0072385]; microtubule anchoring at microtubule organizing center [GO:0072393]; protein localization to organelle [GO:0033365]; microtubule-based movement [GO:0007018];	protein binding [GO:0005515]; cytoskeletal anchor activity [GO:0008093]; small GTPase binding [GO:0031267]; dynactin binding [GO:0034452]; dynein complex binding [GO:0070840]; dynein light intermediate chain binding [GO:0051959];	nuclear envelope [GO:0005635]; annulate lamellae [GO:0005642]; cytoplasm [GO:0005737]; Golgi apparatus [GO:0005794]; centrosome [GO:0005813]; cytosol [GO:0005829]; plasma membrane [GO:0005886]; cytoplasmic vesicle [GO:0031410]; nuclear pore [GO:0005643];
Nafisa_SEN3	Protein bicaudal D homolog 2;Isoform of Q8TD16, Isoform 2 of Protein bicaudal D homolog 2	BICD2;BICD2	NA	Q8TD16;Q8TD16-2	5.3405	0.7208	XT NP B	2023ms1276	retrograde vesicle-mediated transport, Golgi to endoplasmic reticulum [GO:0006890]; protein transport [GO:0015031]; protein localization to Golgi apparatus [GO:0034067]; mRNA transport [GO:0051028]; centrosome localization [GO:0051642]; regulation of microtubule cytoskeleton organization [GO:0070507]; minus-end-directed organelle transport along microtubule [GO:0072385]; microtubule anchoring at microtubule organizing center [GO:0072393]; protein localization to organelle [GO:0033365]; microtubule-based movement [GO:0007018];	protein binding [GO:0005515]; cytoskeletal anchor activity [GO:0008093]; small GTPase binding [GO:0031267]; dynactin binding [GO:0034452]; dynein complex binding [GO:0070840]; dynein light intermediate chain binding [GO:0051959];	nuclear envelope [GO:0005635]; annulate lamellae [GO:0005642]; cytoplasm [GO:0005737]; Golgi apparatus [GO:0005794]; centrosome [GO:0005813]; cytosol [GO:0005829]; plasma membrane [GO:0005886]; cytoplasmic vesicle [GO:0031410]; nuclear pore [GO:0005643];
Nafisa_SEN2	Protein bicaudal D homolog 2;Isoform of Q8TD16, Isoform 2 of Protein bicaudal D homolog 2	BICD2;BICD2	NA	Q8TD16;Q8TD16-2	5.3365	0.7036	XT NP B	2023ms1276	retrograde vesicle-mediated transport, Golgi to endoplasmic reticulum [GO:0006890]; protein transport [GO:0015031]; protein localization to Golgi apparatus [GO:0034067]; mRNA transport [GO:0051028]; centrosome localization [GO:0051642]; regulation of microtubule cytoskeleton organization [GO:0070507]; minus-end-directed organelle transport along microtubule [GO:0072385]; microtubule anchoring at microtubule organizing center [GO:0072393]; protein localization to organelle [GO:0033365]; microtubule-based movement [GO:0007018];	protein binding [GO:0005515]; cytoskeletal anchor activity [GO:0008093]; small GTPase binding [GO:0031267]; dynactin binding [GO:0034452]; dynein complex binding [GO:0070840]; dynein light intermediate chain binding [GO:0051959];	nuclear envelope [GO:0005635]; annulate lamellae [GO:0005642]; cytoplasm [GO:0005737]; Golgi apparatus [GO:0005794]; centrosome [GO:0005813]; cytosol [GO:0005829]; plasma membrane [GO:0005886]; cytoplasmic vesicle [GO:0031410]; nuclear pore [GO:0005643];
Nafisa_SEN1	Protein bicaudal D homolog 2;Isoform of Q8TD16, Isoform 2 of Protein bicaudal D homolog 2	BICD2;BICD2	NA	Q8TD16;Q8TD16-2	5.3785	0.7608	XT NP B	2023ms1276	retrograde vesicle-mediated transport, Golgi to endoplasmic reticulum [GO:0006890]; protein transport [GO:0015031]; protein localization to Golgi apparatus [GO:0034067]; mRNA transport [GO:0051028]; centrosome localization [GO:0051642]; regulation of microtubule cytoskeleton organization [GO:0070507]; minus-end-directed organelle transport along microtubule [GO:0072385]; microtubule anchoring at microtubule organizing center [GO:0072393]; protein localization to organelle [GO:0033365]; microtubule-based movement [GO:0007018];	protein binding [GO:0005515]; cytoskeletal anchor activity [GO:0008093]; small GTPase binding [GO:0031267]; dynactin binding [GO:0034452]; dynein complex binding [GO:0070840]; dynein light intermediate chain binding [GO:0051959];	nuclear envelope [GO:0005635]; annulate lamellae [GO:0005642]; cytoplasm [GO:0005737]; Golgi apparatus [GO:0005794]; centrosome [GO:0005813]; cytosol [GO:0005829]; plasma membrane [GO:0005886]; cytoplasmic vesicle [GO:0031410]; nuclear pore [GO:0005643];
Nafisa_PRO7	Protein bicaudal D homolog 2;Isoform of Q8TD16, Isoform 2 of Protein bicaudal D homolog 2	BICD2;BICD2	NA	Q8TD16;Q8TD16-2	4.9399	0.385	XT NP B	2023ms1276	retrograde vesicle-mediated transport, Golgi to endoplasmic reticulum [GO:0006890]; protein transport [GO:0015031]; protein localization to Golgi apparatus [GO:0034067]; mRNA transport [GO:0051028]; centrosome localization [GO:0051642]; regulation of microtubule cytoskeleton organization [GO:0070507]; minus-end-directed organelle transport along microtubule [GO:0072385]; microtubule anchoring at microtubule organizing center [GO:0072393]; protein localization to organelle [GO:0033365]; microtubule-based movement [GO:0007018];	protein binding [GO:0005515]; cytoskeletal anchor activity [GO:0008093]; small GTPase binding [GO:0031267]; dynactin binding [GO:0034452]; dynein complex binding [GO:0070840]; dynein light intermediate chain binding [GO:0051959];	nuclear envelope [GO:0005635]; annulate lamellae [GO:0005642]; cytoplasm [GO:0005737]; Golgi apparatus [GO:0005794]; centrosome [GO:0005813]; cytosol [GO:0005829]; plasma membrane [GO:0005886]; cytoplasmic vesicle [GO:0031410]; nuclear pore [GO:0005643];
Nafisa_PRO6	Protein bicaudal D homolog 2;Isoform of Q8TD16, Isoform 2 of Protein bicaudal D homolog 2	BICD2;BICD2	NA	Q8TD16;Q8TD16-2	4.8918	0.3468	XT NP B	2023ms1276	retrograde vesicle-mediated transport, Golgi to endoplasmic reticulum [GO:0006890]; protein transport [GO:0015031]; protein localization to Golgi apparatus [GO:0034067]; mRNA transport [GO:0051028]; centrosome localization [GO:0051642]; regulation of microtubule cytoskeleton organization [GO:0070507]; minus-end-directed organelle transport along microtubule [GO:0072385]; microtubule anchoring at microtubule organizing center [GO:0072393]; protein localization to organelle [GO:0033365]; microtubule-based movement [GO:0007018];	protein binding [GO:0005515]; cytoskeletal anchor activity [GO:0008093]; small GTPase binding [GO:0031267]; dynactin binding [GO:0034452]; dynein complex binding [GO:0070840]; dynein light intermediate chain binding [GO:0051959];	nuclear envelope [GO:0005635]; annulate lamellae [GO:0005642]; cytoplasm [GO:0005737]; Golgi apparatus [GO:0005794]; centrosome [GO:0005813]; cytosol [GO:0005829]; plasma membrane [GO:0005886]; cytoplasmic vesicle [GO:0031410]; nuclear pore [GO:0005643];
Nafisa_PRO5	Protein bicaudal D homolog 2;Isoform of Q8TD16, Isoform 2 of Protein bicaudal D homolog 2	BICD2;BICD2	NA	Q8TD16;Q8TD16-2	4.8843	0.3471	XT NP B	2023ms1276	retrograde vesicle-mediated transport, Golgi to endoplasmic reticulum [GO:0006890]; protein transport [GO:0015031]; protein localization to Golgi apparatus [GO:0034067]; mRNA transport [GO:0051028]; centrosome localization [GO:0051642]; regulation of microtubule cytoskeleton organization [GO:0070507]; minus-end-directed organelle transport along microtubule [GO:0072385]; microtubule anchoring at microtubule organizing center [GO:0072393]; protein localization to organelle [GO:0033365]; microtubule-based movement [GO:0007018];	protein binding [GO:0005515]; cytoskeletal anchor activity [GO:0008093]; small GTPase binding [GO:0031267]; dynactin binding [GO:0034452]; dynein complex binding [GO:0070840]; dynein light intermediate chain binding [GO:0051959];	nuclear envelope [GO:0005635]; annulate lamellae [GO:0005642]; cytoplasm [GO:0005737]; Golgi apparatus [GO:0005794]; centrosome [GO:0005813]; cytosol [GO:0005829]; plasma membrane [GO:0005886]; cytoplasmic vesicle [GO:0031410]; nuclear pore [GO:0005643];
Nafisa_PRO4	Protein bicaudal D homolog 2;Isoform of Q8TD16, Isoform 2 of Protein bicaudal D homolog 2	BICD2;BICD2	NA	Q8TD16;Q8TD16-2	4.8972	0.3249	XT NP B	2023ms1276	retrograde vesicle-mediated transport, Golgi to endoplasmic reticulum [GO:0006890]; protein transport [GO:0015031]; protein localization to Golgi apparatus [GO:0034067]; mRNA transport [GO:0051028]; centrosome localization [GO:0051642]; regulation of microtubule cytoskeleton organization [GO:0070507]; minus-end-directed organelle transport along microtubule [GO:0072385]; microtubule anchoring at microtubule organizing center [GO:0072393]; protein localization to organelle [GO:0033365]; microtubule-based movement [GO:0007018];	protein binding [GO:0005515]; cytoskeletal anchor activity [GO:0008093]; small GTPase binding [GO:0031267]; dynactin binding [GO:0034452]; dynein complex binding [GO:0070840]; dynein light intermediate chain binding [GO:0051959];	nuclear envelope [GO:0005635]; annulate lamellae [GO:0005642]; cytoplasm [GO:0005737]; Golgi apparatus [GO:0005794]; centrosome [GO:0005813]; cytosol [GO:0005829]; plasma membrane [GO:0005886]; cytoplasmic vesicle [GO:0031410]; nuclear pore [GO:0005643];
Nafisa_PRO3	Protein bicaudal D homolog 2;Isoform of Q8TD16, Isoform 2 of Protein bicaudal D homolog 2	BICD2;BICD2	NA	Q8TD16;Q8TD16-2	4.9166	0.3461	XT NP B	2023ms1276	retrograde vesicle-mediated transport, Golgi to endoplasmic reticulum [GO:0006890]; protein transport [GO:0015031]; protein localization to Golgi apparatus [GO:0034067]; mRNA transport [GO:0051028]; centrosome localization [GO:0051642]; regulation of microtubule cytoskeleton organization [GO:0070507]; minus-end-directed organelle transport along microtubule [GO:0072385]; microtubule anchoring at microtubule organizing center [GO:0072393]; protein localization to organelle [GO:0033365]; microtubule-based movement [GO:0007018];	protein binding [GO:0005515]; cytoskeletal anchor activity [GO:0008093]; small GTPase binding [GO:0031267]; dynactin binding [GO:0034452]; dynein complex binding [GO:0070840]; dynein light intermediate chain binding [GO:0051959];	nuclear envelope [GO:0005635]; annulate lamellae [GO:0005642]; cytoplasm [GO:0005737]; Golgi apparatus [GO:0005794]; centrosome [GO:0005813]; cytosol [GO:0005829]; plasma membrane [GO:0005886]; cytoplasmic vesicle [GO:0031410]; nuclear pore [GO:0005643];
Nafisa_PRO2	Protein bicaudal D homolog 2;Isoform of Q8TD16, Isoform 2 of Protein bicaudal D homolog 2	BICD2;BICD2	NA	Q8TD16;Q8TD16-2	4.8705	0.3187	XT NP B	2023ms1276	retrograde vesicle-mediated transport, Golgi to endoplasmic reticulum [GO:0006890]; protein transport [GO:0015031]; protein localization to Golgi apparatus [GO:0034067]; mRNA transport [GO:0051028]; centrosome localization [GO:0051642]; regulation of microtubule cytoskeleton organization [GO:0070507]; minus-end-directed organelle transport along microtubule [GO:0072385]; microtubule anchoring at microtubule organizing center [GO:0072393]; protein localization to organelle [GO:0033365]; microtubule-based movement [GO:0007018];	protein binding [GO:0005515]; cytoskeletal anchor activity [GO:0008093]; small GTPase binding [GO:0031267]; dynactin binding [GO:0034452]; dynein complex binding [GO:0070840]; dynein light intermediate chain binding [GO:0051959];	nuclear envelope [GO:0005635]; annulate lamellae [GO:0005642]; cytoplasm [GO:0005737]; Golgi apparatus [GO:0005794]; centrosome [GO:0005813]; cytosol [GO:0005829]; plasma membrane [GO:0005886]; cytoplasmic vesicle [GO:0031410]; nuclear pore [GO:0005643];
Nafisa_PRO1	Protein bicaudal D homolog 2;Isoform of Q8TD16, Isoform 2 of Protein bicaudal D homolog 2	BICD2;BICD2	NA	Q8TD16;Q8TD16-2	4.9031	0.3558	XT NP B	2023ms1276	retrograde vesicle-mediated transport, Golgi to endoplasmic reticulum [GO:0006890]; protein transport [GO:0015031]; protein localization to Golgi apparatus [GO:0034067]; mRNA transport [GO:0051028]; centrosome localization [GO:0051642]; regulation of microtubule cytoskeleton organization [GO:0070507]; minus-end-directed organelle transport along microtubule [GO:0072385]; microtubule anchoring at microtubule organizing center [GO:0072393]; protein localization to organelle [GO:0033365]; microtubule-based movement [GO:0007018];	protein binding [GO:0005515]; cytoskeletal anchor activity [GO:0008093]; small GTPase binding [GO:0031267]; dynactin binding [GO:0034452]; dynein complex binding [GO:0070840]; dynein light intermediate chain binding [GO:0051959];	nuclear envelope [GO:0005635]; annulate lamellae [GO:0005642]; cytoplasm [GO:0005737]; Golgi apparatus [GO:0005794]; centrosome [GO:0005813]; cytosol [GO:0005829]; plasma membrane [GO:0005886]; cytoplasmic vesicle [GO:0031410]; nuclear pore [GO:0005643];
Nafisa_SEN7	CXXC-type zinc finger protein 1;Isoform of Q9P0U4, Isoform 2 of CXXC-type zinc finger protein 1	CXXC1;CXXC1	NA	Q9P0U4;Q9P0U4-2	4.3101	-0.3026	XT NP A	2023ms1276	regulation of transcription, DNA-templated [GO:0006355]; positive regulation of transcription, DNA-templated [GO:0045893]; histone H3-K4 methylation [GO:0051568];	histone methyltransferase activity (H3-K4 specific) [GO:0042800]; cis-regulatory region sequence-specific DNA binding [GO:0000987]; protein binding [GO:0005515]; zinc ion binding [GO:0008270]; methylated histone binding [GO:0035064]; unmethylated CpG binding [GO:0045322];	nucleus [GO:0005634]; nucleoplasm [GO:0005654]; cytosol [GO:0005829]; nuclear matrix [GO:0016363]; nuclear speck [GO:0016607]; histone methyltransferase complex [GO:0035097]; Set1C/COMPASS complex [GO:0048188];
Nafisa_SEN6	CXXC-type zinc finger protein 1;Isoform of Q9P0U4, Isoform 2 of CXXC-type zinc finger protein 1	CXXC1;CXXC1	NA	Q9P0U4;Q9P0U4-2	4.4064	-0.2207	XT NP A	2023ms1276	regulation of transcription, DNA-templated [GO:0006355]; positive regulation of transcription, DNA-templated [GO:0045893]; histone H3-K4 methylation [GO:0051568];	histone methyltransferase activity (H3-K4 specific) [GO:0042800]; cis-regulatory region sequence-specific DNA binding [GO:0000987]; protein binding [GO:0005515]; zinc ion binding [GO:0008270]; methylated histone binding [GO:0035064]; unmethylated CpG binding [GO:0045322];	nucleus [GO:0005634]; nucleoplasm [GO:0005654]; cytosol [GO:0005829]; nuclear matrix [GO:0016363]; nuclear speck [GO:0016607]; histone methyltransferase complex [GO:0035097]; Set1C/COMPASS complex [GO:0048188];
Nafisa_SEN5	CXXC-type zinc finger protein 1;Isoform of Q9P0U4, Isoform 2 of CXXC-type zinc finger protein 1	CXXC1;CXXC1	NA	Q9P0U4;Q9P0U4-2	4.349	-0.3041	XT NP A	2023ms1276	regulation of transcription, DNA-templated [GO:0006355]; positive regulation of transcription, DNA-templated [GO:0045893]; histone H3-K4 methylation [GO:0051568];	histone methyltransferase activity (H3-K4 specific) [GO:0042800]; cis-regulatory region sequence-specific DNA binding [GO:0000987]; protein binding [GO:0005515]; zinc ion binding [GO:0008270]; methylated histone binding [GO:0035064]; unmethylated CpG binding [GO:0045322];	nucleus [GO:0005634]; nucleoplasm [GO:0005654]; cytosol [GO:0005829]; nuclear matrix [GO:0016363]; nuclear speck [GO:0016607]; histone methyltransferase complex [GO:0035097]; Set1C/COMPASS complex [GO:0048188];
Nafisa_SEN4	CXXC-type zinc finger protein 1;Isoform of Q9P0U4, Isoform 2 of CXXC-type zinc finger protein 1	CXXC1;CXXC1	NA	Q9P0U4;Q9P0U4-2	4.3347	-0.2856	XT NP A	2023ms1276	regulation of transcription, DNA-templated [GO:0006355]; positive regulation of transcription, DNA-templated [GO:0045893]; histone H3-K4 methylation [GO:0051568];	histone methyltransferase activity (H3-K4 specific) [GO:0042800]; cis-regulatory region sequence-specific DNA binding [GO:0000987]; protein binding [GO:0005515]; zinc ion binding [GO:0008270]; methylated histone binding [GO:0035064]; unmethylated CpG binding [GO:0045322];	nucleus [GO:0005634]; nucleoplasm [GO:0005654]; cytosol [GO:0005829]; nuclear matrix [GO:0016363]; nuclear speck [GO:0016607]; histone methyltransferase complex [GO:0035097]; Set1C/COMPASS complex [GO:0048188];
Nafisa_SEN3	CXXC-type zinc finger protein 1;Isoform of Q9P0U4, Isoform 2 of CXXC-type zinc finger protein 1	CXXC1;CXXC1	NA	Q9P0U4;Q9P0U4-2	4.3161	-0.3036	XT NP A	2023ms1276	regulation of transcription, DNA-templated [GO:0006355]; positive regulation of transcription, DNA-templated [GO:0045893]; histone H3-K4 methylation [GO:0051568];	histone methyltransferase activity (H3-K4 specific) [GO:0042800]; cis-regulatory region sequence-specific DNA binding [GO:0000987]; protein binding [GO:0005515]; zinc ion binding [GO:0008270]; methylated histone binding [GO:0035064]; unmethylated CpG binding [GO:0045322];	nucleus [GO:0005634]; nucleoplasm [GO:0005654]; cytosol [GO:0005829]; nuclear matrix [GO:0016363]; nuclear speck [GO:0016607]; histone methyltransferase complex [GO:0035097]; Set1C/COMPASS complex [GO:0048188];
Nafisa_SEN2	CXXC-type zinc finger protein 1;Isoform of Q9P0U4, Isoform 2 of CXXC-type zinc finger protein 1	CXXC1;CXXC1	NA	Q9P0U4;Q9P0U4-2	4.4725	-0.1604	XT NP A	2023ms1276	regulation of transcription, DNA-templated [GO:0006355]; positive regulation of transcription, DNA-templated [GO:0045893]; histone H3-K4 methylation [GO:0051568];	histone methyltransferase activity (H3-K4 specific) [GO:0042800]; cis-regulatory region sequence-specific DNA binding [GO:0000987]; protein binding [GO:0005515]; zinc ion binding [GO:0008270]; methylated histone binding [GO:0035064]; unmethylated CpG binding [GO:0045322];	nucleus [GO:0005634]; nucleoplasm [GO:0005654]; cytosol [GO:0005829]; nuclear matrix [GO:0016363]; nuclear speck [GO:0016607]; histone methyltransferase complex [GO:0035097]; Set1C/COMPASS complex [GO:0048188];
Nafisa_SEN1	CXXC-type zinc finger protein 1;Isoform of Q9P0U4, Isoform 2 of CXXC-type zinc finger protein 1	CXXC1;CXXC1	NA	Q9P0U4;Q9P0U4-2	4.401	-0.2167	XT NP A	2023ms1276	regulation of transcription, DNA-templated [GO:0006355]; positive regulation of transcription, DNA-templated [GO:0045893]; histone H3-K4 methylation [GO:0051568];	histone methyltransferase activity (H3-K4 specific) [GO:0042800]; cis-regulatory region sequence-specific DNA binding [GO:0000987]; protein binding [GO:0005515]; zinc ion binding [GO:0008270]; methylated histone binding [GO:0035064]; unmethylated CpG binding [GO:0045322];	nucleus [GO:0005634]; nucleoplasm [GO:0005654]; cytosol [GO:0005829]; nuclear matrix [GO:0016363]; nuclear speck [GO:0016607]; histone methyltransferase complex [GO:0035097]; Set1C/COMPASS complex [GO:0048188];
Nafisa_PRO7	CXXC-type zinc finger protein 1;Isoform of Q9P0U4, Isoform 2 of CXXC-type zinc finger protein 1	CXXC1;CXXC1	NA	Q9P0U4;Q9P0U4-2	3.7177	-0.8372	XT NP A	2023ms1276	regulation of transcription, DNA-templated [GO:0006355]; positive regulation of transcription, DNA-templated [GO:0045893]; histone H3-K4 methylation [GO:0051568];	histone methyltransferase activity (H3-K4 specific) [GO:0042800]; cis-regulatory region sequence-specific DNA binding [GO:0000987]; protein binding [GO:0005515]; zinc ion binding [GO:0008270]; methylated histone binding [GO:0035064]; unmethylated CpG binding [GO:0045322];	nucleus [GO:0005634]; nucleoplasm [GO:0005654]; cytosol [GO:0005829]; nuclear matrix [GO:0016363]; nuclear speck [GO:0016607]; histone methyltransferase complex [GO:0035097]; Set1C/COMPASS complex [GO:0048188];
Nafisa_PRO6	CXXC-type zinc finger protein 1;Isoform of Q9P0U4, Isoform 2 of CXXC-type zinc finger protein 1	CXXC1;CXXC1	NA	Q9P0U4;Q9P0U4-2	4.1019	-0.4432	XT NP A	2023ms1276	regulation of transcription, DNA-templated [GO:0006355]; positive regulation of transcription, DNA-templated [GO:0045893]; histone H3-K4 methylation [GO:0051568];	histone methyltransferase activity (H3-K4 specific) [GO:0042800]; cis-regulatory region sequence-specific DNA binding [GO:0000987]; protein binding [GO:0005515]; zinc ion binding [GO:0008270]; methylated histone binding [GO:0035064]; unmethylated CpG binding [GO:0045322];	nucleus [GO:0005634]; nucleoplasm [GO:0005654]; cytosol [GO:0005829]; nuclear matrix [GO:0016363]; nuclear speck [GO:0016607]; histone methyltransferase complex [GO:0035097]; Set1C/COMPASS complex [GO:0048188];
Nafisa_PRO4	CXXC-type zinc finger protein 1;Isoform of Q9P0U4, Isoform 2 of CXXC-type zinc finger protein 1	CXXC1;CXXC1	NA	Q9P0U4;Q9P0U4-2	3.9393	-0.633	XT NP A	2023ms1276	regulation of transcription, DNA-templated [GO:0006355]; positive regulation of transcription, DNA-templated [GO:0045893]; histone H3-K4 methylation [GO:0051568];	histone methyltransferase activity (H3-K4 specific) [GO:0042800]; cis-regulatory region sequence-specific DNA binding [GO:0000987]; protein binding [GO:0005515]; zinc ion binding [GO:0008270]; methylated histone binding [GO:0035064]; unmethylated CpG binding [GO:0045322];	nucleus [GO:0005634]; nucleoplasm [GO:0005654]; cytosol [GO:0005829]; nuclear matrix [GO:0016363]; nuclear speck [GO:0016607]; histone methyltransferase complex [GO:0035097]; Set1C/COMPASS complex [GO:0048188];
Nafisa_PRO3	CXXC-type zinc finger protein 1;Isoform of Q9P0U4, Isoform 2 of CXXC-type zinc finger protein 1	CXXC1;CXXC1	NA	Q9P0U4;Q9P0U4-2	4.0027	-0.5678	XT NP A	2023ms1276	regulation of transcription, DNA-templated [GO:0006355]; positive regulation of transcription, DNA-templated [GO:0045893]; histone H3-K4 methylation [GO:0051568];	histone methyltransferase activity (H3-K4 specific) [GO:0042800]; cis-regulatory region sequence-specific DNA binding [GO:0000987]; protein binding [GO:0005515]; zinc ion binding [GO:0008270]; methylated histone binding [GO:0035064]; unmethylated CpG binding [GO:0045322];	nucleus [GO:0005634]; nucleoplasm [GO:0005654]; cytosol [GO:0005829]; nuclear matrix [GO:0016363]; nuclear speck [GO:0016607]; histone methyltransferase complex [GO:0035097]; Set1C/COMPASS complex [GO:0048188];
Nafisa_PRO2	CXXC-type zinc finger protein 1;Isoform of Q9P0U4, Isoform 2 of CXXC-type zinc finger protein 1	CXXC1;CXXC1	NA	Q9P0U4;Q9P0U4-2	4.0351	-0.5166	XT NP A	2023ms1276	regulation of transcription, DNA-templated [GO:0006355]; positive regulation of transcription, DNA-templated [GO:0045893]; histone H3-K4 methylation [GO:0051568];	histone methyltransferase activity (H3-K4 specific) [GO:0042800]; cis-regulatory region sequence-specific DNA binding [GO:0000987]; protein binding [GO:0005515]; zinc ion binding [GO:0008270]; methylated histone binding [GO:0035064]; unmethylated CpG binding [GO:0045322];	nucleus [GO:0005634]; nucleoplasm [GO:0005654]; cytosol [GO:0005829]; nuclear matrix [GO:0016363]; nuclear speck [GO:0016607]; histone methyltransferase complex [GO:0035097]; Set1C/COMPASS complex [GO:0048188];
Nafisa_PRO1	CXXC-type zinc finger protein 1;Isoform of Q9P0U4, Isoform 2 of CXXC-type zinc finger protein 1	CXXC1;CXXC1	NA	Q9P0U4;Q9P0U4-2	4.2058	-0.3415	XT NP A	2023ms1276	regulation of transcription, DNA-templated [GO:0006355]; positive regulation of transcription, DNA-templated [GO:0045893]; histone H3-K4 methylation [GO:0051568];	histone methyltransferase activity (H3-K4 specific) [GO:0042800]; cis-regulatory region sequence-specific DNA binding [GO:0000987]; protein binding [GO:0005515]; zinc ion binding [GO:0008270]; methylated histone binding [GO:0035064]; unmethylated CpG binding [GO:0045322];	nucleus [GO:0005634]; nucleoplasm [GO:0005654]; cytosol [GO:0005829]; nuclear matrix [GO:0016363]; nuclear speck [GO:0016607]; histone methyltransferase complex [GO:0035097]; Set1C/COMPASS complex [GO:0048188];
Nafisa_SEN7	Very long-chain specific acyl-CoA dehydrogenase, mitochondrial;Isoform of P49748, Isoform 2 of Very long-chain specific acyl-CoA dehydrogenase, mitochondrial;Isoform of P49748, Isoform 3 of Very long-chain specific acyl-CoA dehydrogenase, mitochondrial	ACADVL;ACADVL;ACADVL	NA	P49748;P49748-2;P49748-3	4.359	-0.2537	XT NP A	2023ms1276	temperature homeostasis [GO:0001659]; response to cold [GO:0009409]; energy derivation by oxidation of organic compounds [GO:0015980]; epithelial cell differentiation [GO:0030855]; fatty acid beta-oxidation using acyl-CoA dehydrogenase [GO:0033539]; negative regulation of fatty acid biosynthetic process [GO:0045717]; negative regulation of fatty acid oxidation [GO:0046322]; regulation of cholesterol metabolic process [GO:0090181]; ;	acyl-CoA dehydrogenase activity [GO:0003995]; long-chain-acyl-CoA dehydrogenase activity [GO:0004466]; protein binding [GO:0005515]; very-long-chain-acyl-CoA dehydrogenase activity [GO:0017099]; identical protein binding [GO:0042802]; flavin adenine dinucleotide binding [GO:0050660]; fatty-acyl-CoA binding [GO:0000062]; ;	nucleoplasm [GO:0005654]; nucleolus [GO:0005730]; mitochondrion [GO:0005739]; mitochondrial matrix [GO:0005759]; extrinsic component of mitochondrial inner membrane [GO:0031314]; mitochondrial membrane [GO:0031966]; mitochondrial nucleoid [GO:0042645]; ;
Nafisa_SEN6	Very long-chain specific acyl-CoA dehydrogenase, mitochondrial;Isoform of P49748, Isoform 2 of Very long-chain specific acyl-CoA dehydrogenase, mitochondrial;Isoform of P49748, Isoform 3 of Very long-chain specific acyl-CoA dehydrogenase, mitochondrial	ACADVL;ACADVL;ACADVL	NA	P49748;P49748-2;P49748-3	4.3806	-0.2465	XT NP A	2023ms1276	temperature homeostasis [GO:0001659]; response to cold [GO:0009409]; energy derivation by oxidation of organic compounds [GO:0015980]; epithelial cell differentiation [GO:0030855]; fatty acid beta-oxidation using acyl-CoA dehydrogenase [GO:0033539]; negative regulation of fatty acid biosynthetic process [GO:0045717]; negative regulation of fatty acid oxidation [GO:0046322]; regulation of cholesterol metabolic process [GO:0090181]; ;	acyl-CoA dehydrogenase activity [GO:0003995]; long-chain-acyl-CoA dehydrogenase activity [GO:0004466]; protein binding [GO:0005515]; very-long-chain-acyl-CoA dehydrogenase activity [GO:0017099]; identical protein binding [GO:0042802]; flavin adenine dinucleotide binding [GO:0050660]; fatty-acyl-CoA binding [GO:0000062]; ;	nucleoplasm [GO:0005654]; nucleolus [GO:0005730]; mitochondrion [GO:0005739]; mitochondrial matrix [GO:0005759]; extrinsic component of mitochondrial inner membrane [GO:0031314]; mitochondrial membrane [GO:0031966]; mitochondrial nucleoid [GO:0042645]; ;
Nafisa_SEN5	Very long-chain specific acyl-CoA dehydrogenase, mitochondrial;Isoform of P49748, Isoform 2 of Very long-chain specific acyl-CoA dehydrogenase, mitochondrial;Isoform of P49748, Isoform 3 of Very long-chain specific acyl-CoA dehydrogenase, mitochondrial	ACADVL;ACADVL;ACADVL	NA	P49748;P49748-2;P49748-3	4.4098	-0.2433	XT NP A	2023ms1276	temperature homeostasis [GO:0001659]; response to cold [GO:0009409]; energy derivation by oxidation of organic compounds [GO:0015980]; epithelial cell differentiation [GO:0030855]; fatty acid beta-oxidation using acyl-CoA dehydrogenase [GO:0033539]; negative regulation of fatty acid biosynthetic process [GO:0045717]; negative regulation of fatty acid oxidation [GO:0046322]; regulation of cholesterol metabolic process [GO:0090181]; ;	acyl-CoA dehydrogenase activity [GO:0003995]; long-chain-acyl-CoA dehydrogenase activity [GO:0004466]; protein binding [GO:0005515]; very-long-chain-acyl-CoA dehydrogenase activity [GO:0017099]; identical protein binding [GO:0042802]; flavin adenine dinucleotide binding [GO:0050660]; fatty-acyl-CoA binding [GO:0000062]; ;	nucleoplasm [GO:0005654]; nucleolus [GO:0005730]; mitochondrion [GO:0005739]; mitochondrial matrix [GO:0005759]; extrinsic component of mitochondrial inner membrane [GO:0031314]; mitochondrial membrane [GO:0031966]; mitochondrial nucleoid [GO:0042645]; ;
Nafisa_SEN4	Very long-chain specific acyl-CoA dehydrogenase, mitochondrial;Isoform of P49748, Isoform 2 of Very long-chain specific acyl-CoA dehydrogenase, mitochondrial;Isoform of P49748, Isoform 3 of Very long-chain specific acyl-CoA dehydrogenase, mitochondrial	ACADVL;ACADVL;ACADVL	NA	P49748;P49748-2;P49748-3	4.3621	-0.2583	XT NP A	2023ms1276	temperature homeostasis [GO:0001659]; response to cold [GO:0009409]; energy derivation by oxidation of organic compounds [GO:0015980]; epithelial cell differentiation [GO:0030855]; fatty acid beta-oxidation using acyl-CoA dehydrogenase [GO:0033539]; negative regulation of fatty acid biosynthetic process [GO:0045717]; negative regulation of fatty acid oxidation [GO:0046322]; regulation of cholesterol metabolic process [GO:0090181]; ;	acyl-CoA dehydrogenase activity [GO:0003995]; long-chain-acyl-CoA dehydrogenase activity [GO:0004466]; protein binding [GO:0005515]; very-long-chain-acyl-CoA dehydrogenase activity [GO:0017099]; identical protein binding [GO:0042802]; flavin adenine dinucleotide binding [GO:0050660]; fatty-acyl-CoA binding [GO:0000062]; ;	nucleoplasm [GO:0005654]; nucleolus [GO:0005730]; mitochondrion [GO:0005739]; mitochondrial matrix [GO:0005759]; extrinsic component of mitochondrial inner membrane [GO:0031314]; mitochondrial membrane [GO:0031966]; mitochondrial nucleoid [GO:0042645]; ;
Nafisa_SEN3	Very long-chain specific acyl-CoA dehydrogenase, mitochondrial;Isoform of P49748, Isoform 2 of Very long-chain specific acyl-CoA dehydrogenase, mitochondrial;Isoform of P49748, Isoform 3 of Very long-chain specific acyl-CoA dehydrogenase, mitochondrial	ACADVL;ACADVL;ACADVL	NA	P49748;P49748-2;P49748-3	4.4336	-0.1861	XT NP A	2023ms1276	temperature homeostasis [GO:0001659]; response to cold [GO:0009409]; energy derivation by oxidation of organic compounds [GO:0015980]; epithelial cell differentiation [GO:0030855]; fatty acid beta-oxidation using acyl-CoA dehydrogenase [GO:0033539]; negative regulation of fatty acid biosynthetic process [GO:0045717]; negative regulation of fatty acid oxidation [GO:0046322]; regulation of cholesterol metabolic process [GO:0090181]; ;	acyl-CoA dehydrogenase activity [GO:0003995]; long-chain-acyl-CoA dehydrogenase activity [GO:0004466]; protein binding [GO:0005515]; very-long-chain-acyl-CoA dehydrogenase activity [GO:0017099]; identical protein binding [GO:0042802]; flavin adenine dinucleotide binding [GO:0050660]; fatty-acyl-CoA binding [GO:0000062]; ;	nucleoplasm [GO:0005654]; nucleolus [GO:0005730]; mitochondrion [GO:0005739]; mitochondrial matrix [GO:0005759]; extrinsic component of mitochondrial inner membrane [GO:0031314]; mitochondrial membrane [GO:0031966]; mitochondrial nucleoid [GO:0042645]; ;
Nafisa_SEN2	Very long-chain specific acyl-CoA dehydrogenase, mitochondrial;Isoform of P49748, Isoform 2 of Very long-chain specific acyl-CoA dehydrogenase, mitochondrial;Isoform of P49748, Isoform 3 of Very long-chain specific acyl-CoA dehydrogenase, mitochondrial	ACADVL;ACADVL;ACADVL	NA	P49748;P49748-2;P49748-3	4.4058	-0.2271	XT NP A	2023ms1276	temperature homeostasis [GO:0001659]; response to cold [GO:0009409]; energy derivation by oxidation of organic compounds [GO:0015980]; epithelial cell differentiation [GO:0030855]; fatty acid beta-oxidation using acyl-CoA dehydrogenase [GO:0033539]; negative regulation of fatty acid biosynthetic process [GO:0045717]; negative regulation of fatty acid oxidation [GO:0046322]; regulation of cholesterol metabolic process [GO:0090181]; ;	acyl-CoA dehydrogenase activity [GO:0003995]; long-chain-acyl-CoA dehydrogenase activity [GO:0004466]; protein binding [GO:0005515]; very-long-chain-acyl-CoA dehydrogenase activity [GO:0017099]; identical protein binding [GO:0042802]; flavin adenine dinucleotide binding [GO:0050660]; fatty-acyl-CoA binding [GO:0000062]; ;	nucleoplasm [GO:0005654]; nucleolus [GO:0005730]; mitochondrion [GO:0005739]; mitochondrial matrix [GO:0005759]; extrinsic component of mitochondrial inner membrane [GO:0031314]; mitochondrial membrane [GO:0031966]; mitochondrial nucleoid [GO:0042645]; ;
Nafisa_SEN1	Very long-chain specific acyl-CoA dehydrogenase, mitochondrial;Isoform of P49748, Isoform 2 of Very long-chain specific acyl-CoA dehydrogenase, mitochondrial;Isoform of P49748, Isoform 3 of Very long-chain specific acyl-CoA dehydrogenase, mitochondrial	ACADVL;ACADVL;ACADVL	NA	P49748;P49748-2;P49748-3	4.3586	-0.2592	XT NP A	2023ms1276	temperature homeostasis [GO:0001659]; response to cold [GO:0009409]; energy derivation by oxidation of organic compounds [GO:0015980]; epithelial cell differentiation [GO:0030855]; fatty acid beta-oxidation using acyl-CoA dehydrogenase [GO:0033539]; negative regulation of fatty acid biosynthetic process [GO:0045717]; negative regulation of fatty acid oxidation [GO:0046322]; regulation of cholesterol metabolic process [GO:0090181]; ;	acyl-CoA dehydrogenase activity [GO:0003995]; long-chain-acyl-CoA dehydrogenase activity [GO:0004466]; protein binding [GO:0005515]; very-long-chain-acyl-CoA dehydrogenase activity [GO:0017099]; identical protein binding [GO:0042802]; flavin adenine dinucleotide binding [GO:0050660]; fatty-acyl-CoA binding [GO:0000062]; ;	nucleoplasm [GO:0005654]; nucleolus [GO:0005730]; mitochondrion [GO:0005739]; mitochondrial matrix [GO:0005759]; extrinsic component of mitochondrial inner membrane [GO:0031314]; mitochondrial membrane [GO:0031966]; mitochondrial nucleoid [GO:0042645]; ;
Nafisa_PRO7	Very long-chain specific acyl-CoA dehydrogenase, mitochondrial;Isoform of P49748, Isoform 2 of Very long-chain specific acyl-CoA dehydrogenase, mitochondrial;Isoform of P49748, Isoform 3 of Very long-chain specific acyl-CoA dehydrogenase, mitochondrial	ACADVL;ACADVL;ACADVL	NA	P49748;P49748-2;P49748-3	3.8663	-0.6885	XT NP A	2023ms1276	temperature homeostasis [GO:0001659]; response to cold [GO:0009409]; energy derivation by oxidation of organic compounds [GO:0015980]; epithelial cell differentiation [GO:0030855]; fatty acid beta-oxidation using acyl-CoA dehydrogenase [GO:0033539]; negative regulation of fatty acid biosynthetic process [GO:0045717]; negative regulation of fatty acid oxidation [GO:0046322]; regulation of cholesterol metabolic process [GO:0090181]; ;	acyl-CoA dehydrogenase activity [GO:0003995]; long-chain-acyl-CoA dehydrogenase activity [GO:0004466]; protein binding [GO:0005515]; very-long-chain-acyl-CoA dehydrogenase activity [GO:0017099]; identical protein binding [GO:0042802]; flavin adenine dinucleotide binding [GO:0050660]; fatty-acyl-CoA binding [GO:0000062]; ;	nucleoplasm [GO:0005654]; nucleolus [GO:0005730]; mitochondrion [GO:0005739]; mitochondrial matrix [GO:0005759]; extrinsic component of mitochondrial inner membrane [GO:0031314]; mitochondrial membrane [GO:0031966]; mitochondrial nucleoid [GO:0042645]; ;
Nafisa_PRO5	Very long-chain specific acyl-CoA dehydrogenase, mitochondrial;Isoform of P49748, Isoform 2 of Very long-chain specific acyl-CoA dehydrogenase, mitochondrial;Isoform of P49748, Isoform 3 of Very long-chain specific acyl-CoA dehydrogenase, mitochondrial	ACADVL;ACADVL;ACADVL	NA	P49748;P49748-2;P49748-3	4.0745	-0.4627	XT NP A	2023ms1276	temperature homeostasis [GO:0001659]; response to cold [GO:0009409]; energy derivation by oxidation of organic compounds [GO:0015980]; epithelial cell differentiation [GO:0030855]; fatty acid beta-oxidation using acyl-CoA dehydrogenase [GO:0033539]; negative regulation of fatty acid biosynthetic process [GO:0045717]; negative regulation of fatty acid oxidation [GO:0046322]; regulation of cholesterol metabolic process [GO:0090181]; ;	acyl-CoA dehydrogenase activity [GO:0003995]; long-chain-acyl-CoA dehydrogenase activity [GO:0004466]; protein binding [GO:0005515]; very-long-chain-acyl-CoA dehydrogenase activity [GO:0017099]; identical protein binding [GO:0042802]; flavin adenine dinucleotide binding [GO:0050660]; fatty-acyl-CoA binding [GO:0000062]; ;	nucleoplasm [GO:0005654]; nucleolus [GO:0005730]; mitochondrion [GO:0005739]; mitochondrial matrix [GO:0005759]; extrinsic component of mitochondrial inner membrane [GO:0031314]; mitochondrial membrane [GO:0031966]; mitochondrial nucleoid [GO:0042645]; ;
Nafisa_PRO4	Very long-chain specific acyl-CoA dehydrogenase, mitochondrial;Isoform of P49748, Isoform 2 of Very long-chain specific acyl-CoA dehydrogenase, mitochondrial;Isoform of P49748, Isoform 3 of Very long-chain specific acyl-CoA dehydrogenase, mitochondrial	ACADVL;ACADVL;ACADVL	NA	P49748;P49748-2;P49748-3	4.0542	-0.518	XT NP A	2023ms1276	temperature homeostasis [GO:0001659]; response to cold [GO:0009409]; energy derivation by oxidation of organic compounds [GO:0015980]; epithelial cell differentiation [GO:0030855]; fatty acid beta-oxidation using acyl-CoA dehydrogenase [GO:0033539]; negative regulation of fatty acid biosynthetic process [GO:0045717]; negative regulation of fatty acid oxidation [GO:0046322]; regulation of cholesterol metabolic process [GO:0090181]; ;	acyl-CoA dehydrogenase activity [GO:0003995]; long-chain-acyl-CoA dehydrogenase activity [GO:0004466]; protein binding [GO:0005515]; very-long-chain-acyl-CoA dehydrogenase activity [GO:0017099]; identical protein binding [GO:0042802]; flavin adenine dinucleotide binding [GO:0050660]; fatty-acyl-CoA binding [GO:0000062]; ;	nucleoplasm [GO:0005654]; nucleolus [GO:0005730]; mitochondrion [GO:0005739]; mitochondrial matrix [GO:0005759]; extrinsic component of mitochondrial inner membrane [GO:0031314]; mitochondrial membrane [GO:0031966]; mitochondrial nucleoid [GO:0042645]; ;
Nafisa_PRO3	Very long-chain specific acyl-CoA dehydrogenase, mitochondrial;Isoform of P49748, Isoform 2 of Very long-chain specific acyl-CoA dehydrogenase, mitochondrial;Isoform of P49748, Isoform 3 of Very long-chain specific acyl-CoA dehydrogenase, mitochondrial	ACADVL;ACADVL;ACADVL	NA	P49748;P49748-2;P49748-3	3.9556	-0.6149	XT NP A	2023ms1276	temperature homeostasis [GO:0001659]; response to cold [GO:0009409]; energy derivation by oxidation of organic compounds [GO:0015980]; epithelial cell differentiation [GO:0030855]; fatty acid beta-oxidation using acyl-CoA dehydrogenase [GO:0033539]; negative regulation of fatty acid biosynthetic process [GO:0045717]; negative regulation of fatty acid oxidation [GO:0046322]; regulation of cholesterol metabolic process [GO:0090181]; ;	acyl-CoA dehydrogenase activity [GO:0003995]; long-chain-acyl-CoA dehydrogenase activity [GO:0004466]; protein binding [GO:0005515]; very-long-chain-acyl-CoA dehydrogenase activity [GO:0017099]; identical protein binding [GO:0042802]; flavin adenine dinucleotide binding [GO:0050660]; fatty-acyl-CoA binding [GO:0000062]; ;	nucleoplasm [GO:0005654]; nucleolus [GO:0005730]; mitochondrion [GO:0005739]; mitochondrial matrix [GO:0005759]; extrinsic component of mitochondrial inner membrane [GO:0031314]; mitochondrial membrane [GO:0031966]; mitochondrial nucleoid [GO:0042645]; ;
Nafisa_PRO2	Very long-chain specific acyl-CoA dehydrogenase, mitochondrial;Isoform of P49748, Isoform 2 of Very long-chain specific acyl-CoA dehydrogenase, mitochondrial;Isoform of P49748, Isoform 3 of Very long-chain specific acyl-CoA dehydrogenase, mitochondrial	ACADVL;ACADVL;ACADVL	NA	P49748;P49748-2;P49748-3	3.8476	-0.7042	XT NP A	2023ms1276	temperature homeostasis [GO:0001659]; response to cold [GO:0009409]; energy derivation by oxidation of organic compounds [GO:0015980]; epithelial cell differentiation [GO:0030855]; fatty acid beta-oxidation using acyl-CoA dehydrogenase [GO:0033539]; negative regulation of fatty acid biosynthetic process [GO:0045717]; negative regulation of fatty acid oxidation [GO:0046322]; regulation of cholesterol metabolic process [GO:0090181]; ;	acyl-CoA dehydrogenase activity [GO:0003995]; long-chain-acyl-CoA dehydrogenase activity [GO:0004466]; protein binding [GO:0005515]; very-long-chain-acyl-CoA dehydrogenase activity [GO:0017099]; identical protein binding [GO:0042802]; flavin adenine dinucleotide binding [GO:0050660]; fatty-acyl-CoA binding [GO:0000062]; ;	nucleoplasm [GO:0005654]; nucleolus [GO:0005730]; mitochondrion [GO:0005739]; mitochondrial matrix [GO:0005759]; extrinsic component of mitochondrial inner membrane [GO:0031314]; mitochondrial membrane [GO:0031966]; mitochondrial nucleoid [GO:0042645]; ;
Nafisa_PRO1	Very long-chain specific acyl-CoA dehydrogenase, mitochondrial;Isoform of P49748, Isoform 2 of Very long-chain specific acyl-CoA dehydrogenase, mitochondrial;Isoform of P49748, Isoform 3 of Very long-chain specific acyl-CoA dehydrogenase, mitochondrial	ACADVL;ACADVL;ACADVL	NA	P49748;P49748-2;P49748-3	3.9894	-0.5579	XT NP A	2023ms1276	temperature homeostasis [GO:0001659]; response to cold [GO:0009409]; energy derivation by oxidation of organic compounds [GO:0015980]; epithelial cell differentiation [GO:0030855]; fatty acid beta-oxidation using acyl-CoA dehydrogenase [GO:0033539]; negative regulation of fatty acid biosynthetic process [GO:0045717]; negative regulation of fatty acid oxidation [GO:0046322]; regulation of cholesterol metabolic process [GO:0090181]; ;	acyl-CoA dehydrogenase activity [GO:0003995]; long-chain-acyl-CoA dehydrogenase activity [GO:0004466]; protein binding [GO:0005515]; very-long-chain-acyl-CoA dehydrogenase activity [GO:0017099]; identical protein binding [GO:0042802]; flavin adenine dinucleotide binding [GO:0050660]; fatty-acyl-CoA binding [GO:0000062]; ;	nucleoplasm [GO:0005654]; nucleolus [GO:0005730]; mitochondrion [GO:0005739]; mitochondrial matrix [GO:0005759]; extrinsic component of mitochondrial inner membrane [GO:0031314]; mitochondrial membrane [GO:0031966]; mitochondrial nucleoid [GO:0042645]; ;
Nafisa_SEN7	Interleukin-1 receptor-associated kinase 1;Isoform of P51617, Isoform 2 of Interleukin-1 receptor-associated kinase 1;Isoform of P51617, Isoform 3 of Interleukin-1 receptor-associated kinase 1;Isoform of P51617, Isoform 4 of Interleukin-1 receptor-associated kinase 1	IRAK1;IRAK1;IRAK1;IRAK1	NA	P51617;P51617-2;P51617-3;P51617-4	4.3372	-0.2756	XT NP A	2023ms1276	positive regulation of I-kappaB kinase/NF-kappaB signaling [GO:0043123]; protein autophosphorylation [GO:0046777]; regulation of cytokine-mediated signaling pathway [GO:0001959]; toll-like receptor signaling pathway [GO:0002224]; MyD88-dependent toll-like receptor signaling pathway [GO:0002755]; protein phosphorylation [GO:0006468]; activation of NF-kappaB-inducing kinase activity [GO:0007250]; JNK cascade [GO:0007254]; aging [GO:0007568]; lipopolysaccharide-mediated signaling pathway [GO:0031663]; negative regulation of NF-kappaB transcription factor activity [GO:0032088]; positive regulation of type I interferon production [GO:0032481]; response to lipopolysaccharide [GO:0032496]; toll-like receptor 2 signaling pathway [GO:0034134]; toll-like receptor 9 signaling pathway [GO:0034162]; cellular response to heat [GO:0034605]; positive regulation of smooth muscle cell proliferation [GO:0048661]; positive regulation of NF-kappaB transcription factor activity [GO:0051092]; type I interferon signaling pathway [GO:0060337]; interleukin-1-mediated signaling pathway [GO:0070498]; response to interleukin-1 [GO:0070555]; cellular response to hypoxia [GO:0071456]; positive regulation of NIK/NF-kappaB signaling [GO:1901224]; positive regulation of leukocyte adhesion to vascular endothelial cell [GO:1904996]; intracellular signal transduction [GO:0035556]; toll-like receptor 4 signaling pathway [GO:0034142]; cytokine-mediated signaling pathway [GO:0019221]; cellular response to lipopolysaccharide [GO:0071222]; innate immune response [GO:0045087]; positive regulation of MAP kinase activity [GO:0043406]; ; ;	protein kinase activity [GO:0004672]; protein serine/threonine kinase activity [GO:0004674]; NF-kappaB-inducing kinase activity [GO:0004704]; protein binding [GO:0005515]; ATP binding [GO:0005524]; kinase activity [GO:0016301]; protein kinase binding [GO:0019901]; heat shock protein binding [GO:0031072]; identical protein binding [GO:0042802]; protein homodimerization activity [GO:0042803]; protein heterodimerization activity [GO:0046982]; protein serine kinase activity [GO:0106310]; protein threonine kinase activity [GO:0106311]; ; ;	nucleoplasm [GO:0005654]; lipid droplet [GO:0005811]; cytosol [GO:0005829]; plasma membrane [GO:0005886]; endosome membrane [GO:0010008]; protein-containing complex [GO:0032991]; cytoplasm [GO:0005737]; nucleus [GO:0005634]; ; ;
Nafisa_SEN6	Interleukin-1 receptor-associated kinase 1;Isoform of P51617, Isoform 2 of Interleukin-1 receptor-associated kinase 1;Isoform of P51617, Isoform 3 of Interleukin-1 receptor-associated kinase 1;Isoform of P51617, Isoform 4 of Interleukin-1 receptor-associated kinase 1	IRAK1;IRAK1;IRAK1;IRAK1	NA	P51617;P51617-2;P51617-3;P51617-4	4.3123	-0.3148	XT NP A	2023ms1276	positive regulation of I-kappaB kinase/NF-kappaB signaling [GO:0043123]; protein autophosphorylation [GO:0046777]; regulation of cytokine-mediated signaling pathway [GO:0001959]; toll-like receptor signaling pathway [GO:0002224]; MyD88-dependent toll-like receptor signaling pathway [GO:0002755]; protein phosphorylation [GO:0006468]; activation of NF-kappaB-inducing kinase activity [GO:0007250]; JNK cascade [GO:0007254]; aging [GO:0007568]; lipopolysaccharide-mediated signaling pathway [GO:0031663]; negative regulation of NF-kappaB transcription factor activity [GO:0032088]; positive regulation of type I interferon production [GO:0032481]; response to lipopolysaccharide [GO:0032496]; toll-like receptor 2 signaling pathway [GO:0034134]; toll-like receptor 9 signaling pathway [GO:0034162]; cellular response to heat [GO:0034605]; positive regulation of smooth muscle cell proliferation [GO:0048661]; positive regulation of NF-kappaB transcription factor activity [GO:0051092]; type I interferon signaling pathway [GO:0060337]; interleukin-1-mediated signaling pathway [GO:0070498]; response to interleukin-1 [GO:0070555]; cellular response to hypoxia [GO:0071456]; positive regulation of NIK/NF-kappaB signaling [GO:1901224]; positive regulation of leukocyte adhesion to vascular endothelial cell [GO:1904996]; intracellular signal transduction [GO:0035556]; toll-like receptor 4 signaling pathway [GO:0034142]; cytokine-mediated signaling pathway [GO:0019221]; cellular response to lipopolysaccharide [GO:0071222]; innate immune response [GO:0045087]; positive regulation of MAP kinase activity [GO:0043406]; ; ;	protein kinase activity [GO:0004672]; protein serine/threonine kinase activity [GO:0004674]; NF-kappaB-inducing kinase activity [GO:0004704]; protein binding [GO:0005515]; ATP binding [GO:0005524]; kinase activity [GO:0016301]; protein kinase binding [GO:0019901]; heat shock protein binding [GO:0031072]; identical protein binding [GO:0042802]; protein homodimerization activity [GO:0042803]; protein heterodimerization activity [GO:0046982]; protein serine kinase activity [GO:0106310]; protein threonine kinase activity [GO:0106311]; ; ;	nucleoplasm [GO:0005654]; lipid droplet [GO:0005811]; cytosol [GO:0005829]; plasma membrane [GO:0005886]; endosome membrane [GO:0010008]; protein-containing complex [GO:0032991]; cytoplasm [GO:0005737]; nucleus [GO:0005634]; ; ;
Nafisa_SEN5	Interleukin-1 receptor-associated kinase 1;Isoform of P51617, Isoform 2 of Interleukin-1 receptor-associated kinase 1;Isoform of P51617, Isoform 3 of Interleukin-1 receptor-associated kinase 1;Isoform of P51617, Isoform 4 of Interleukin-1 receptor-associated kinase 1	IRAK1;IRAK1;IRAK1;IRAK1	NA	P51617;P51617-2;P51617-3;P51617-4	4.5149	-0.1383	XT NP A	2023ms1276	positive regulation of I-kappaB kinase/NF-kappaB signaling [GO:0043123]; protein autophosphorylation [GO:0046777]; regulation of cytokine-mediated signaling pathway [GO:0001959]; toll-like receptor signaling pathway [GO:0002224]; MyD88-dependent toll-like receptor signaling pathway [GO:0002755]; protein phosphorylation [GO:0006468]; activation of NF-kappaB-inducing kinase activity [GO:0007250]; JNK cascade [GO:0007254]; aging [GO:0007568]; lipopolysaccharide-mediated signaling pathway [GO:0031663]; negative regulation of NF-kappaB transcription factor activity [GO:0032088]; positive regulation of type I interferon production [GO:0032481]; response to lipopolysaccharide [GO:0032496]; toll-like receptor 2 signaling pathway [GO:0034134]; toll-like receptor 9 signaling pathway [GO:0034162]; cellular response to heat [GO:0034605]; positive regulation of smooth muscle cell proliferation [GO:0048661]; positive regulation of NF-kappaB transcription factor activity [GO:0051092]; type I interferon signaling pathway [GO:0060337]; interleukin-1-mediated signaling pathway [GO:0070498]; response to interleukin-1 [GO:0070555]; cellular response to hypoxia [GO:0071456]; positive regulation of NIK/NF-kappaB signaling [GO:1901224]; positive regulation of leukocyte adhesion to vascular endothelial cell [GO:1904996]; intracellular signal transduction [GO:0035556]; toll-like receptor 4 signaling pathway [GO:0034142]; cytokine-mediated signaling pathway [GO:0019221]; cellular response to lipopolysaccharide [GO:0071222]; innate immune response [GO:0045087]; positive regulation of MAP kinase activity [GO:0043406]; ; ;	protein kinase activity [GO:0004672]; protein serine/threonine kinase activity [GO:0004674]; NF-kappaB-inducing kinase activity [GO:0004704]; protein binding [GO:0005515]; ATP binding [GO:0005524]; kinase activity [GO:0016301]; protein kinase binding [GO:0019901]; heat shock protein binding [GO:0031072]; identical protein binding [GO:0042802]; protein homodimerization activity [GO:0042803]; protein heterodimerization activity [GO:0046982]; protein serine kinase activity [GO:0106310]; protein threonine kinase activity [GO:0106311]; ; ;	nucleoplasm [GO:0005654]; lipid droplet [GO:0005811]; cytosol [GO:0005829]; plasma membrane [GO:0005886]; endosome membrane [GO:0010008]; protein-containing complex [GO:0032991]; cytoplasm [GO:0005737]; nucleus [GO:0005634]; ; ;
Nafisa_SEN4	Interleukin-1 receptor-associated kinase 1;Isoform of P51617, Isoform 2 of Interleukin-1 receptor-associated kinase 1;Isoform of P51617, Isoform 3 of Interleukin-1 receptor-associated kinase 1;Isoform of P51617, Isoform 4 of Interleukin-1 receptor-associated kinase 1	IRAK1;IRAK1;IRAK1;IRAK1	NA	P51617;P51617-2;P51617-3;P51617-4	4.3368	-0.2835	XT NP A	2023ms1276	positive regulation of I-kappaB kinase/NF-kappaB signaling [GO:0043123]; protein autophosphorylation [GO:0046777]; regulation of cytokine-mediated signaling pathway [GO:0001959]; toll-like receptor signaling pathway [GO:0002224]; MyD88-dependent toll-like receptor signaling pathway [GO:0002755]; protein phosphorylation [GO:0006468]; activation of NF-kappaB-inducing kinase activity [GO:0007250]; JNK cascade [GO:0007254]; aging [GO:0007568]; lipopolysaccharide-mediated signaling pathway [GO:0031663]; negative regulation of NF-kappaB transcription factor activity [GO:0032088]; positive regulation of type I interferon production [GO:0032481]; response to lipopolysaccharide [GO:0032496]; toll-like receptor 2 signaling pathway [GO:0034134]; toll-like receptor 9 signaling pathway [GO:0034162]; cellular response to heat [GO:0034605]; positive regulation of smooth muscle cell proliferation [GO:0048661]; positive regulation of NF-kappaB transcription factor activity [GO:0051092]; type I interferon signaling pathway [GO:0060337]; interleukin-1-mediated signaling pathway [GO:0070498]; response to interleukin-1 [GO:0070555]; cellular response to hypoxia [GO:0071456]; positive regulation of NIK/NF-kappaB signaling [GO:1901224]; positive regulation of leukocyte adhesion to vascular endothelial cell [GO:1904996]; intracellular signal transduction [GO:0035556]; toll-like receptor 4 signaling pathway [GO:0034142]; cytokine-mediated signaling pathway [GO:0019221]; cellular response to lipopolysaccharide [GO:0071222]; innate immune response [GO:0045087]; positive regulation of MAP kinase activity [GO:0043406]; ; ;	protein kinase activity [GO:0004672]; protein serine/threonine kinase activity [GO:0004674]; NF-kappaB-inducing kinase activity [GO:0004704]; protein binding [GO:0005515]; ATP binding [GO:0005524]; kinase activity [GO:0016301]; protein kinase binding [GO:0019901]; heat shock protein binding [GO:0031072]; identical protein binding [GO:0042802]; protein homodimerization activity [GO:0042803]; protein heterodimerization activity [GO:0046982]; protein serine kinase activity [GO:0106310]; protein threonine kinase activity [GO:0106311]; ; ;	nucleoplasm [GO:0005654]; lipid droplet [GO:0005811]; cytosol [GO:0005829]; plasma membrane [GO:0005886]; endosome membrane [GO:0010008]; protein-containing complex [GO:0032991]; cytoplasm [GO:0005737]; nucleus [GO:0005634]; ; ;
Nafisa_SEN3	Interleukin-1 receptor-associated kinase 1;Isoform of P51617, Isoform 2 of Interleukin-1 receptor-associated kinase 1;Isoform of P51617, Isoform 3 of Interleukin-1 receptor-associated kinase 1;Isoform of P51617, Isoform 4 of Interleukin-1 receptor-associated kinase 1	IRAK1;IRAK1;IRAK1;IRAK1	NA	P51617;P51617-2;P51617-3;P51617-4	4.4259	-0.1937	XT NP A	2023ms1276	positive regulation of I-kappaB kinase/NF-kappaB signaling [GO:0043123]; protein autophosphorylation [GO:0046777]; regulation of cytokine-mediated signaling pathway [GO:0001959]; toll-like receptor signaling pathway [GO:0002224]; MyD88-dependent toll-like receptor signaling pathway [GO:0002755]; protein phosphorylation [GO:0006468]; activation of NF-kappaB-inducing kinase activity [GO:0007250]; JNK cascade [GO:0007254]; aging [GO:0007568]; lipopolysaccharide-mediated signaling pathway [GO:0031663]; negative regulation of NF-kappaB transcription factor activity [GO:0032088]; positive regulation of type I interferon production [GO:0032481]; response to lipopolysaccharide [GO:0032496]; toll-like receptor 2 signaling pathway [GO:0034134]; toll-like receptor 9 signaling pathway [GO:0034162]; cellular response to heat [GO:0034605]; positive regulation of smooth muscle cell proliferation [GO:0048661]; positive regulation of NF-kappaB transcription factor activity [GO:0051092]; type I interferon signaling pathway [GO:0060337]; interleukin-1-mediated signaling pathway [GO:0070498]; response to interleukin-1 [GO:0070555]; cellular response to hypoxia [GO:0071456]; positive regulation of NIK/NF-kappaB signaling [GO:1901224]; positive regulation of leukocyte adhesion to vascular endothelial cell [GO:1904996]; intracellular signal transduction [GO:0035556]; toll-like receptor 4 signaling pathway [GO:0034142]; cytokine-mediated signaling pathway [GO:0019221]; cellular response to lipopolysaccharide [GO:0071222]; innate immune response [GO:0045087]; positive regulation of MAP kinase activity [GO:0043406]; ; ;	protein kinase activity [GO:0004672]; protein serine/threonine kinase activity [GO:0004674]; NF-kappaB-inducing kinase activity [GO:0004704]; protein binding [GO:0005515]; ATP binding [GO:0005524]; kinase activity [GO:0016301]; protein kinase binding [GO:0019901]; heat shock protein binding [GO:0031072]; identical protein binding [GO:0042802]; protein homodimerization activity [GO:0042803]; protein heterodimerization activity [GO:0046982]; protein serine kinase activity [GO:0106310]; protein threonine kinase activity [GO:0106311]; ; ;	nucleoplasm [GO:0005654]; lipid droplet [GO:0005811]; cytosol [GO:0005829]; plasma membrane [GO:0005886]; endosome membrane [GO:0010008]; protein-containing complex [GO:0032991]; cytoplasm [GO:0005737]; nucleus [GO:0005634]; ; ;
Nafisa_SEN2	Interleukin-1 receptor-associated kinase 1;Isoform of P51617, Isoform 2 of Interleukin-1 receptor-associated kinase 1;Isoform of P51617, Isoform 3 of Interleukin-1 receptor-associated kinase 1;Isoform of P51617, Isoform 4 of Interleukin-1 receptor-associated kinase 1	IRAK1;IRAK1;IRAK1;IRAK1	NA	P51617;P51617-2;P51617-3;P51617-4	4.4053	-0.2277	XT NP A	2023ms1276	positive regulation of I-kappaB kinase/NF-kappaB signaling [GO:0043123]; protein autophosphorylation [GO:0046777]; regulation of cytokine-mediated signaling pathway [GO:0001959]; toll-like receptor signaling pathway [GO:0002224]; MyD88-dependent toll-like receptor signaling pathway [GO:0002755]; protein phosphorylation [GO:0006468]; activation of NF-kappaB-inducing kinase activity [GO:0007250]; JNK cascade [GO:0007254]; aging [GO:0007568]; lipopolysaccharide-mediated signaling pathway [GO:0031663]; negative regulation of NF-kappaB transcription factor activity [GO:0032088]; positive regulation of type I interferon production [GO:0032481]; response to lipopolysaccharide [GO:0032496]; toll-like receptor 2 signaling pathway [GO:0034134]; toll-like receptor 9 signaling pathway [GO:0034162]; cellular response to heat [GO:0034605]; positive regulation of smooth muscle cell proliferation [GO:0048661]; positive regulation of NF-kappaB transcription factor activity [GO:0051092]; type I interferon signaling pathway [GO:0060337]; interleukin-1-mediated signaling pathway [GO:0070498]; response to interleukin-1 [GO:0070555]; cellular response to hypoxia [GO:0071456]; positive regulation of NIK/NF-kappaB signaling [GO:1901224]; positive regulation of leukocyte adhesion to vascular endothelial cell [GO:1904996]; intracellular signal transduction [GO:0035556]; toll-like receptor 4 signaling pathway [GO:0034142]; cytokine-mediated signaling pathway [GO:0019221]; cellular response to lipopolysaccharide [GO:0071222]; innate immune response [GO:0045087]; positive regulation of MAP kinase activity [GO:0043406]; ; ;	protein kinase activity [GO:0004672]; protein serine/threonine kinase activity [GO:0004674]; NF-kappaB-inducing kinase activity [GO:0004704]; protein binding [GO:0005515]; ATP binding [GO:0005524]; kinase activity [GO:0016301]; protein kinase binding [GO:0019901]; heat shock protein binding [GO:0031072]; identical protein binding [GO:0042802]; protein homodimerization activity [GO:0042803]; protein heterodimerization activity [GO:0046982]; protein serine kinase activity [GO:0106310]; protein threonine kinase activity [GO:0106311]; ; ;	nucleoplasm [GO:0005654]; lipid droplet [GO:0005811]; cytosol [GO:0005829]; plasma membrane [GO:0005886]; endosome membrane [GO:0010008]; protein-containing complex [GO:0032991]; cytoplasm [GO:0005737]; nucleus [GO:0005634]; ; ;
Nafisa_SEN1	Interleukin-1 receptor-associated kinase 1;Isoform of P51617, Isoform 2 of Interleukin-1 receptor-associated kinase 1;Isoform of P51617, Isoform 3 of Interleukin-1 receptor-associated kinase 1;Isoform of P51617, Isoform 4 of Interleukin-1 receptor-associated kinase 1	IRAK1;IRAK1;IRAK1;IRAK1	NA	P51617;P51617-2;P51617-3;P51617-4	4.2866	-0.3311	XT NP A	2023ms1276	positive regulation of I-kappaB kinase/NF-kappaB signaling [GO:0043123]; protein autophosphorylation [GO:0046777]; regulation of cytokine-mediated signaling pathway [GO:0001959]; toll-like receptor signaling pathway [GO:0002224]; MyD88-dependent toll-like receptor signaling pathway [GO:0002755]; protein phosphorylation [GO:0006468]; activation of NF-kappaB-inducing kinase activity [GO:0007250]; JNK cascade [GO:0007254]; aging [GO:0007568]; lipopolysaccharide-mediated signaling pathway [GO:0031663]; negative regulation of NF-kappaB transcription factor activity [GO:0032088]; positive regulation of type I interferon production [GO:0032481]; response to lipopolysaccharide [GO:0032496]; toll-like receptor 2 signaling pathway [GO:0034134]; toll-like receptor 9 signaling pathway [GO:0034162]; cellular response to heat [GO:0034605]; positive regulation of smooth muscle cell proliferation [GO:0048661]; positive regulation of NF-kappaB transcription factor activity [GO:0051092]; type I interferon signaling pathway [GO:0060337]; interleukin-1-mediated signaling pathway [GO:0070498]; response to interleukin-1 [GO:0070555]; cellular response to hypoxia [GO:0071456]; positive regulation of NIK/NF-kappaB signaling [GO:1901224]; positive regulation of leukocyte adhesion to vascular endothelial cell [GO:1904996]; intracellular signal transduction [GO:0035556]; toll-like receptor 4 signaling pathway [GO:0034142]; cytokine-mediated signaling pathway [GO:0019221]; cellular response to lipopolysaccharide [GO:0071222]; innate immune response [GO:0045087]; positive regulation of MAP kinase activity [GO:0043406]; ; ;	protein kinase activity [GO:0004672]; protein serine/threonine kinase activity [GO:0004674]; NF-kappaB-inducing kinase activity [GO:0004704]; protein binding [GO:0005515]; ATP binding [GO:0005524]; kinase activity [GO:0016301]; protein kinase binding [GO:0019901]; heat shock protein binding [GO:0031072]; identical protein binding [GO:0042802]; protein homodimerization activity [GO:0042803]; protein heterodimerization activity [GO:0046982]; protein serine kinase activity [GO:0106310]; protein threonine kinase activity [GO:0106311]; ; ;	nucleoplasm [GO:0005654]; lipid droplet [GO:0005811]; cytosol [GO:0005829]; plasma membrane [GO:0005886]; endosome membrane [GO:0010008]; protein-containing complex [GO:0032991]; cytoplasm [GO:0005737]; nucleus [GO:0005634]; ; ;
Nafisa_PRO7	Interleukin-1 receptor-associated kinase 1;Isoform of P51617, Isoform 2 of Interleukin-1 receptor-associated kinase 1;Isoform of P51617, Isoform 3 of Interleukin-1 receptor-associated kinase 1;Isoform of P51617, Isoform 4 of Interleukin-1 receptor-associated kinase 1	IRAK1;IRAK1;IRAK1;IRAK1	NA	P51617;P51617-2;P51617-3;P51617-4	4.0765	-0.4784	XT NP A	2023ms1276	positive regulation of I-kappaB kinase/NF-kappaB signaling [GO:0043123]; protein autophosphorylation [GO:0046777]; regulation of cytokine-mediated signaling pathway [GO:0001959]; toll-like receptor signaling pathway [GO:0002224]; MyD88-dependent toll-like receptor signaling pathway [GO:0002755]; protein phosphorylation [GO:0006468]; activation of NF-kappaB-inducing kinase activity [GO:0007250]; JNK cascade [GO:0007254]; aging [GO:0007568]; lipopolysaccharide-mediated signaling pathway [GO:0031663]; negative regulation of NF-kappaB transcription factor activity [GO:0032088]; positive regulation of type I interferon production [GO:0032481]; response to lipopolysaccharide [GO:0032496]; toll-like receptor 2 signaling pathway [GO:0034134]; toll-like receptor 9 signaling pathway [GO:0034162]; cellular response to heat [GO:0034605]; positive regulation of smooth muscle cell proliferation [GO:0048661]; positive regulation of NF-kappaB transcription factor activity [GO:0051092]; type I interferon signaling pathway [GO:0060337]; interleukin-1-mediated signaling pathway [GO:0070498]; response to interleukin-1 [GO:0070555]; cellular response to hypoxia [GO:0071456]; positive regulation of NIK/NF-kappaB signaling [GO:1901224]; positive regulation of leukocyte adhesion to vascular endothelial cell [GO:1904996]; intracellular signal transduction [GO:0035556]; toll-like receptor 4 signaling pathway [GO:0034142]; cytokine-mediated signaling pathway [GO:0019221]; cellular response to lipopolysaccharide [GO:0071222]; innate immune response [GO:0045087]; positive regulation of MAP kinase activity [GO:0043406]; ; ;	protein kinase activity [GO:0004672]; protein serine/threonine kinase activity [GO:0004674]; NF-kappaB-inducing kinase activity [GO:0004704]; protein binding [GO:0005515]; ATP binding [GO:0005524]; kinase activity [GO:0016301]; protein kinase binding [GO:0019901]; heat shock protein binding [GO:0031072]; identical protein binding [GO:0042802]; protein homodimerization activity [GO:0042803]; protein heterodimerization activity [GO:0046982]; protein serine kinase activity [GO:0106310]; protein threonine kinase activity [GO:0106311]; ; ;	nucleoplasm [GO:0005654]; lipid droplet [GO:0005811]; cytosol [GO:0005829]; plasma membrane [GO:0005886]; endosome membrane [GO:0010008]; protein-containing complex [GO:0032991]; cytoplasm [GO:0005737]; nucleus [GO:0005634]; ; ;
Nafisa_PRO6	Interleukin-1 receptor-associated kinase 1;Isoform of P51617, Isoform 2 of Interleukin-1 receptor-associated kinase 1;Isoform of P51617, Isoform 3 of Interleukin-1 receptor-associated kinase 1;Isoform of P51617, Isoform 4 of Interleukin-1 receptor-associated kinase 1	IRAK1;IRAK1;IRAK1;IRAK1	NA	P51617;P51617-2;P51617-3;P51617-4	4.2931	-0.2519	XT NP A	2023ms1276	positive regulation of I-kappaB kinase/NF-kappaB signaling [GO:0043123]; protein autophosphorylation [GO:0046777]; regulation of cytokine-mediated signaling pathway [GO:0001959]; toll-like receptor signaling pathway [GO:0002224]; MyD88-dependent toll-like receptor signaling pathway [GO:0002755]; protein phosphorylation [GO:0006468]; activation of NF-kappaB-inducing kinase activity [GO:0007250]; JNK cascade [GO:0007254]; aging [GO:0007568]; lipopolysaccharide-mediated signaling pathway [GO:0031663]; negative regulation of NF-kappaB transcription factor activity [GO:0032088]; positive regulation of type I interferon production [GO:0032481]; response to lipopolysaccharide [GO:0032496]; toll-like receptor 2 signaling pathway [GO:0034134]; toll-like receptor 9 signaling pathway [GO:0034162]; cellular response to heat [GO:0034605]; positive regulation of smooth muscle cell proliferation [GO:0048661]; positive regulation of NF-kappaB transcription factor activity [GO:0051092]; type I interferon signaling pathway [GO:0060337]; interleukin-1-mediated signaling pathway [GO:0070498]; response to interleukin-1 [GO:0070555]; cellular response to hypoxia [GO:0071456]; positive regulation of NIK/NF-kappaB signaling [GO:1901224]; positive regulation of leukocyte adhesion to vascular endothelial cell [GO:1904996]; intracellular signal transduction [GO:0035556]; toll-like receptor 4 signaling pathway [GO:0034142]; cytokine-mediated signaling pathway [GO:0019221]; cellular response to lipopolysaccharide [GO:0071222]; innate immune response [GO:0045087]; positive regulation of MAP kinase activity [GO:0043406]; ; ;	protein kinase activity [GO:0004672]; protein serine/threonine kinase activity [GO:0004674]; NF-kappaB-inducing kinase activity [GO:0004704]; protein binding [GO:0005515]; ATP binding [GO:0005524]; kinase activity [GO:0016301]; protein kinase binding [GO:0019901]; heat shock protein binding [GO:0031072]; identical protein binding [GO:0042802]; protein homodimerization activity [GO:0042803]; protein heterodimerization activity [GO:0046982]; protein serine kinase activity [GO:0106310]; protein threonine kinase activity [GO:0106311]; ; ;	nucleoplasm [GO:0005654]; lipid droplet [GO:0005811]; cytosol [GO:0005829]; plasma membrane [GO:0005886]; endosome membrane [GO:0010008]; protein-containing complex [GO:0032991]; cytoplasm [GO:0005737]; nucleus [GO:0005634]; ; ;
Nafisa_PRO5	Interleukin-1 receptor-associated kinase 1;Isoform of P51617, Isoform 2 of Interleukin-1 receptor-associated kinase 1;Isoform of P51617, Isoform 3 of Interleukin-1 receptor-associated kinase 1;Isoform of P51617, Isoform 4 of Interleukin-1 receptor-associated kinase 1	IRAK1;IRAK1;IRAK1;IRAK1	NA	P51617;P51617-2;P51617-3;P51617-4	4.0494	-0.4878	XT NP A	2023ms1276	positive regulation of I-kappaB kinase/NF-kappaB signaling [GO:0043123]; protein autophosphorylation [GO:0046777]; regulation of cytokine-mediated signaling pathway [GO:0001959]; toll-like receptor signaling pathway [GO:0002224]; MyD88-dependent toll-like receptor signaling pathway [GO:0002755]; protein phosphorylation [GO:0006468]; activation of NF-kappaB-inducing kinase activity [GO:0007250]; JNK cascade [GO:0007254]; aging [GO:0007568]; lipopolysaccharide-mediated signaling pathway [GO:0031663]; negative regulation of NF-kappaB transcription factor activity [GO:0032088]; positive regulation of type I interferon production [GO:0032481]; response to lipopolysaccharide [GO:0032496]; toll-like receptor 2 signaling pathway [GO:0034134]; toll-like receptor 9 signaling pathway [GO:0034162]; cellular response to heat [GO:0034605]; positive regulation of smooth muscle cell proliferation [GO:0048661]; positive regulation of NF-kappaB transcription factor activity [GO:0051092]; type I interferon signaling pathway [GO:0060337]; interleukin-1-mediated signaling pathway [GO:0070498]; response to interleukin-1 [GO:0070555]; cellular response to hypoxia [GO:0071456]; positive regulation of NIK/NF-kappaB signaling [GO:1901224]; positive regulation of leukocyte adhesion to vascular endothelial cell [GO:1904996]; intracellular signal transduction [GO:0035556]; toll-like receptor 4 signaling pathway [GO:0034142]; cytokine-mediated signaling pathway [GO:0019221]; cellular response to lipopolysaccharide [GO:0071222]; innate immune response [GO:0045087]; positive regulation of MAP kinase activity [GO:0043406]; ; ;	protein kinase activity [GO:0004672]; protein serine/threonine kinase activity [GO:0004674]; NF-kappaB-inducing kinase activity [GO:0004704]; protein binding [GO:0005515]; ATP binding [GO:0005524]; kinase activity [GO:0016301]; protein kinase binding [GO:0019901]; heat shock protein binding [GO:0031072]; identical protein binding [GO:0042802]; protein homodimerization activity [GO:0042803]; protein heterodimerization activity [GO:0046982]; protein serine kinase activity [GO:0106310]; protein threonine kinase activity [GO:0106311]; ; ;	nucleoplasm [GO:0005654]; lipid droplet [GO:0005811]; cytosol [GO:0005829]; plasma membrane [GO:0005886]; endosome membrane [GO:0010008]; protein-containing complex [GO:0032991]; cytoplasm [GO:0005737]; nucleus [GO:0005634]; ; ;
Nafisa_PRO4	Interleukin-1 receptor-associated kinase 1;Isoform of P51617, Isoform 2 of Interleukin-1 receptor-associated kinase 1;Isoform of P51617, Isoform 3 of Interleukin-1 receptor-associated kinase 1;Isoform of P51617, Isoform 4 of Interleukin-1 receptor-associated kinase 1	IRAK1;IRAK1;IRAK1;IRAK1	NA	P51617;P51617-2;P51617-3;P51617-4	4.2278	-0.3444	XT NP A	2023ms1276	positive regulation of I-kappaB kinase/NF-kappaB signaling [GO:0043123]; protein autophosphorylation [GO:0046777]; regulation of cytokine-mediated signaling pathway [GO:0001959]; toll-like receptor signaling pathway [GO:0002224]; MyD88-dependent toll-like receptor signaling pathway [GO:0002755]; protein phosphorylation [GO:0006468]; activation of NF-kappaB-inducing kinase activity [GO:0007250]; JNK cascade [GO:0007254]; aging [GO:0007568]; lipopolysaccharide-mediated signaling pathway [GO:0031663]; negative regulation of NF-kappaB transcription factor activity [GO:0032088]; positive regulation of type I interferon production [GO:0032481]; response to lipopolysaccharide [GO:0032496]; toll-like receptor 2 signaling pathway [GO:0034134]; toll-like receptor 9 signaling pathway [GO:0034162]; cellular response to heat [GO:0034605]; positive regulation of smooth muscle cell proliferation [GO:0048661]; positive regulation of NF-kappaB transcription factor activity [GO:0051092]; type I interferon signaling pathway [GO:0060337]; interleukin-1-mediated signaling pathway [GO:0070498]; response to interleukin-1 [GO:0070555]; cellular response to hypoxia [GO:0071456]; positive regulation of NIK/NF-kappaB signaling [GO:1901224]; positive regulation of leukocyte adhesion to vascular endothelial cell [GO:1904996]; intracellular signal transduction [GO:0035556]; toll-like receptor 4 signaling pathway [GO:0034142]; cytokine-mediated signaling pathway [GO:0019221]; cellular response to lipopolysaccharide [GO:0071222]; innate immune response [GO:0045087]; positive regulation of MAP kinase activity [GO:0043406]; ; ;	protein kinase activity [GO:0004672]; protein serine/threonine kinase activity [GO:0004674]; NF-kappaB-inducing kinase activity [GO:0004704]; protein binding [GO:0005515]; ATP binding [GO:0005524]; kinase activity [GO:0016301]; protein kinase binding [GO:0019901]; heat shock protein binding [GO:0031072]; identical protein binding [GO:0042802]; protein homodimerization activity [GO:0042803]; protein heterodimerization activity [GO:0046982]; protein serine kinase activity [GO:0106310]; protein threonine kinase activity [GO:0106311]; ; ;	nucleoplasm [GO:0005654]; lipid droplet [GO:0005811]; cytosol [GO:0005829]; plasma membrane [GO:0005886]; endosome membrane [GO:0010008]; protein-containing complex [GO:0032991]; cytoplasm [GO:0005737]; nucleus [GO:0005634]; ; ;
Nafisa_PRO3	Interleukin-1 receptor-associated kinase 1;Isoform of P51617, Isoform 2 of Interleukin-1 receptor-associated kinase 1;Isoform of P51617, Isoform 3 of Interleukin-1 receptor-associated kinase 1;Isoform of P51617, Isoform 4 of Interleukin-1 receptor-associated kinase 1	IRAK1;IRAK1;IRAK1;IRAK1	NA	P51617;P51617-2;P51617-3;P51617-4	4.1672	-0.4034	XT NP A	2023ms1276	positive regulation of I-kappaB kinase/NF-kappaB signaling [GO:0043123]; protein autophosphorylation [GO:0046777]; regulation of cytokine-mediated signaling pathway [GO:0001959]; toll-like receptor signaling pathway [GO:0002224]; MyD88-dependent toll-like receptor signaling pathway [GO:0002755]; protein phosphorylation [GO:0006468]; activation of NF-kappaB-inducing kinase activity [GO:0007250]; JNK cascade [GO:0007254]; aging [GO:0007568]; lipopolysaccharide-mediated signaling pathway [GO:0031663]; negative regulation of NF-kappaB transcription factor activity [GO:0032088]; positive regulation of type I interferon production [GO:0032481]; response to lipopolysaccharide [GO:0032496]; toll-like receptor 2 signaling pathway [GO:0034134]; toll-like receptor 9 signaling pathway [GO:0034162]; cellular response to heat [GO:0034605]; positive regulation of smooth muscle cell proliferation [GO:0048661]; positive regulation of NF-kappaB transcription factor activity [GO:0051092]; type I interferon signaling pathway [GO:0060337]; interleukin-1-mediated signaling pathway [GO:0070498]; response to interleukin-1 [GO:0070555]; cellular response to hypoxia [GO:0071456]; positive regulation of NIK/NF-kappaB signaling [GO:1901224]; positive regulation of leukocyte adhesion to vascular endothelial cell [GO:1904996]; intracellular signal transduction [GO:0035556]; toll-like receptor 4 signaling pathway [GO:0034142]; cytokine-mediated signaling pathway [GO:0019221]; cellular response to lipopolysaccharide [GO:0071222]; innate immune response [GO:0045087]; positive regulation of MAP kinase activity [GO:0043406]; ; ;	protein kinase activity [GO:0004672]; protein serine/threonine kinase activity [GO:0004674]; NF-kappaB-inducing kinase activity [GO:0004704]; protein binding [GO:0005515]; ATP binding [GO:0005524]; kinase activity [GO:0016301]; protein kinase binding [GO:0019901]; heat shock protein binding [GO:0031072]; identical protein binding [GO:0042802]; protein homodimerization activity [GO:0042803]; protein heterodimerization activity [GO:0046982]; protein serine kinase activity [GO:0106310]; protein threonine kinase activity [GO:0106311]; ; ;	nucleoplasm [GO:0005654]; lipid droplet [GO:0005811]; cytosol [GO:0005829]; plasma membrane [GO:0005886]; endosome membrane [GO:0010008]; protein-containing complex [GO:0032991]; cytoplasm [GO:0005737]; nucleus [GO:0005634]; ; ;
Nafisa_PRO2	Interleukin-1 receptor-associated kinase 1;Isoform of P51617, Isoform 2 of Interleukin-1 receptor-associated kinase 1;Isoform of P51617, Isoform 3 of Interleukin-1 receptor-associated kinase 1;Isoform of P51617, Isoform 4 of Interleukin-1 receptor-associated kinase 1	IRAK1;IRAK1;IRAK1;IRAK1	NA	P51617;P51617-2;P51617-3;P51617-4	4.3004	-0.2513	XT NP A	2023ms1276	positive regulation of I-kappaB kinase/NF-kappaB signaling [GO:0043123]; protein autophosphorylation [GO:0046777]; regulation of cytokine-mediated signaling pathway [GO:0001959]; toll-like receptor signaling pathway [GO:0002224]; MyD88-dependent toll-like receptor signaling pathway [GO:0002755]; protein phosphorylation [GO:0006468]; activation of NF-kappaB-inducing kinase activity [GO:0007250]; JNK cascade [GO:0007254]; aging [GO:0007568]; lipopolysaccharide-mediated signaling pathway [GO:0031663]; negative regulation of NF-kappaB transcription factor activity [GO:0032088]; positive regulation of type I interferon production [GO:0032481]; response to lipopolysaccharide [GO:0032496]; toll-like receptor 2 signaling pathway [GO:0034134]; toll-like receptor 9 signaling pathway [GO:0034162]; cellular response to heat [GO:0034605]; positive regulation of smooth muscle cell proliferation [GO:0048661]; positive regulation of NF-kappaB transcription factor activity [GO:0051092]; type I interferon signaling pathway [GO:0060337]; interleukin-1-mediated signaling pathway [GO:0070498]; response to interleukin-1 [GO:0070555]; cellular response to hypoxia [GO:0071456]; positive regulation of NIK/NF-kappaB signaling [GO:1901224]; positive regulation of leukocyte adhesion to vascular endothelial cell [GO:1904996]; intracellular signal transduction [GO:0035556]; toll-like receptor 4 signaling pathway [GO:0034142]; cytokine-mediated signaling pathway [GO:0019221]; cellular response to lipopolysaccharide [GO:0071222]; innate immune response [GO:0045087]; positive regulation of MAP kinase activity [GO:0043406]; ; ;	protein kinase activity [GO:0004672]; protein serine/threonine kinase activity [GO:0004674]; NF-kappaB-inducing kinase activity [GO:0004704]; protein binding [GO:0005515]; ATP binding [GO:0005524]; kinase activity [GO:0016301]; protein kinase binding [GO:0019901]; heat shock protein binding [GO:0031072]; identical protein binding [GO:0042802]; protein homodimerization activity [GO:0042803]; protein heterodimerization activity [GO:0046982]; protein serine kinase activity [GO:0106310]; protein threonine kinase activity [GO:0106311]; ; ;	nucleoplasm [GO:0005654]; lipid droplet [GO:0005811]; cytosol [GO:0005829]; plasma membrane [GO:0005886]; endosome membrane [GO:0010008]; protein-containing complex [GO:0032991]; cytoplasm [GO:0005737]; nucleus [GO:0005634]; ; ;
Nafisa_PRO1	Interleukin-1 receptor-associated kinase 1;Isoform of P51617, Isoform 2 of Interleukin-1 receptor-associated kinase 1;Isoform of P51617, Isoform 3 of Interleukin-1 receptor-associated kinase 1;Isoform of P51617, Isoform 4 of Interleukin-1 receptor-associated kinase 1	IRAK1;IRAK1;IRAK1;IRAK1	NA	P51617;P51617-2;P51617-3;P51617-4	4.1321	-0.4152	XT NP A	2023ms1276	positive regulation of I-kappaB kinase/NF-kappaB signaling [GO:0043123]; protein autophosphorylation [GO:0046777]; regulation of cytokine-mediated signaling pathway [GO:0001959]; toll-like receptor signaling pathway [GO:0002224]; MyD88-dependent toll-like receptor signaling pathway [GO:0002755]; protein phosphorylation [GO:0006468]; activation of NF-kappaB-inducing kinase activity [GO:0007250]; JNK cascade [GO:0007254]; aging [GO:0007568]; lipopolysaccharide-mediated signaling pathway [GO:0031663]; negative regulation of NF-kappaB transcription factor activity [GO:0032088]; positive regulation of type I interferon production [GO:0032481]; response to lipopolysaccharide [GO:0032496]; toll-like receptor 2 signaling pathway [GO:0034134]; toll-like receptor 9 signaling pathway [GO:0034162]; cellular response to heat [GO:0034605]; positive regulation of smooth muscle cell proliferation [GO:0048661]; positive regulation of NF-kappaB transcription factor activity [GO:0051092]; type I interferon signaling pathway [GO:0060337]; interleukin-1-mediated signaling pathway [GO:0070498]; response to interleukin-1 [GO:0070555]; cellular response to hypoxia [GO:0071456]; positive regulation of NIK/NF-kappaB signaling [GO:1901224]; positive regulation of leukocyte adhesion to vascular endothelial cell [GO:1904996]; intracellular signal transduction [GO:0035556]; toll-like receptor 4 signaling pathway [GO:0034142]; cytokine-mediated signaling pathway [GO:0019221]; cellular response to lipopolysaccharide [GO:0071222]; innate immune response [GO:0045087]; positive regulation of MAP kinase activity [GO:0043406]; ; ;	protein kinase activity [GO:0004672]; protein serine/threonine kinase activity [GO:0004674]; NF-kappaB-inducing kinase activity [GO:0004704]; protein binding [GO:0005515]; ATP binding [GO:0005524]; kinase activity [GO:0016301]; protein kinase binding [GO:0019901]; heat shock protein binding [GO:0031072]; identical protein binding [GO:0042802]; protein homodimerization activity [GO:0042803]; protein heterodimerization activity [GO:0046982]; protein serine kinase activity [GO:0106310]; protein threonine kinase activity [GO:0106311]; ; ;	nucleoplasm [GO:0005654]; lipid droplet [GO:0005811]; cytosol [GO:0005829]; plasma membrane [GO:0005886]; endosome membrane [GO:0010008]; protein-containing complex [GO:0032991]; cytoplasm [GO:0005737]; nucleus [GO:0005634]; ; ;
Nafisa_SEN7	Uncharacterized protein	TBC1D8B	Q0IIM8	F1MSJ6	4.2754	-0.3373	XT NP B	2023ms1276	NA	NA	NA
Nafisa_SEN6	Uncharacterized protein	TBC1D8B	Q0IIM8	F1MSJ6	4.3326	-0.2945	XT NP B	2023ms1276	NA	NA	NA
Nafisa_SEN5	Uncharacterized protein	TBC1D8B	Q0IIM8	F1MSJ6	4.2397	-0.4134	XT NP B	2023ms1276	NA	NA	NA
Nafisa_SEN4	Uncharacterized protein	TBC1D8B	Q0IIM8	F1MSJ6	4.3153	-0.3051	XT NP B	2023ms1276	NA	NA	NA
Nafisa_SEN3	Uncharacterized protein	TBC1D8B	Q0IIM8	F1MSJ6	4.2392	-0.3805	XT NP B	2023ms1276	NA	NA	NA
Nafisa_SEN2	Uncharacterized protein	TBC1D8B	Q0IIM8	F1MSJ6	4.1978	-0.4351	XT NP B	2023ms1276	NA	NA	NA
Nafisa_SEN1	Uncharacterized protein	TBC1D8B	Q0IIM8	F1MSJ6	4.1998	-0.418	XT NP B	2023ms1276	NA	NA	NA
Nafisa_PRO7	Uncharacterized protein	TBC1D8B	Q0IIM8	F1MSJ6	4.2768	-0.2781	XT NP B	2023ms1276	NA	NA	NA
Nafisa_PRO6	Uncharacterized protein	TBC1D8B	Q0IIM8	F1MSJ6	4.2639	-0.2811	XT NP B	2023ms1276	NA	NA	NA
Nafisa_PRO5	Uncharacterized protein	TBC1D8B	Q0IIM8	F1MSJ6	4.3347	-0.2025	XT NP B	2023ms1276	NA	NA	NA
Nafisa_PRO4	Uncharacterized protein	TBC1D8B	Q0IIM8	F1MSJ6	4.3177	-0.2545	XT NP B	2023ms1276	NA	NA	NA
Nafisa_PRO3	Uncharacterized protein	TBC1D8B	Q0IIM8	F1MSJ6	4.3678	-0.2027	XT NP B	2023ms1276	NA	NA	NA
Nafisa_PRO2	Uncharacterized protein	TBC1D8B	Q0IIM8	F1MSJ6	4.3719	-0.1798	XT NP B	2023ms1276	NA	NA	NA
Nafisa_PRO1	Uncharacterized protein	TBC1D8B	Q0IIM8	F1MSJ6	4.337	-0.2103	XT NP B	2023ms1276	NA	NA	NA
Nafisa_SEN7	Sialate O-acetylesterase	SIAE	Q9HAT2	Q9HAT2	4.0635	-0.5493	XT NP A	2023ms1276	regulation of immune system process [GO:0002682]; carbohydrate metabolic process [GO:0005975]	sialate O-acetylesterase activity [GO:0001681]; sialate 9-O-acetylesterase activity [GO:0106330]; sialate 4-O-acetylesterase activity [GO:0106331]	extracellular space [GO:0005615]; lysosome [GO:0005764]; extracellular exosome [GO:0070062]
Nafisa_SEN6	Sialate O-acetylesterase	SIAE	Q9HAT2	Q9HAT2	4.12	-0.507	XT NP A	2023ms1276	regulation of immune system process [GO:0002682]; carbohydrate metabolic process [GO:0005975]	sialate O-acetylesterase activity [GO:0001681]; sialate 9-O-acetylesterase activity [GO:0106330]; sialate 4-O-acetylesterase activity [GO:0106331]	extracellular space [GO:0005615]; lysosome [GO:0005764]; extracellular exosome [GO:0070062]
Nafisa_SEN5	Sialate O-acetylesterase	SIAE	Q9HAT2	Q9HAT2	4.2534	-0.3997	XT NP A	2023ms1276	regulation of immune system process [GO:0002682]; carbohydrate metabolic process [GO:0005975]	sialate O-acetylesterase activity [GO:0001681]; sialate 9-O-acetylesterase activity [GO:0106330]; sialate 4-O-acetylesterase activity [GO:0106331]	extracellular space [GO:0005615]; lysosome [GO:0005764]; extracellular exosome [GO:0070062]
Nafisa_SEN4	Sialate O-acetylesterase	SIAE	Q9HAT2	Q9HAT2	4.0247	-0.5957	XT NP A	2023ms1276	regulation of immune system process [GO:0002682]; carbohydrate metabolic process [GO:0005975]	sialate O-acetylesterase activity [GO:0001681]; sialate 9-O-acetylesterase activity [GO:0106330]; sialate 4-O-acetylesterase activity [GO:0106331]	extracellular space [GO:0005615]; lysosome [GO:0005764]; extracellular exosome [GO:0070062]
Nafisa_SEN3	Sialate O-acetylesterase	SIAE	Q9HAT2	Q9HAT2	4.1009	-0.5187	XT NP A	2023ms1276	regulation of immune system process [GO:0002682]; carbohydrate metabolic process [GO:0005975]	sialate O-acetylesterase activity [GO:0001681]; sialate 9-O-acetylesterase activity [GO:0106330]; sialate 4-O-acetylesterase activity [GO:0106331]	extracellular space [GO:0005615]; lysosome [GO:0005764]; extracellular exosome [GO:0070062]
Nafisa_SEN2	Sialate O-acetylesterase	SIAE	Q9HAT2	Q9HAT2	4.2869	-0.3461	XT NP A	2023ms1276	regulation of immune system process [GO:0002682]; carbohydrate metabolic process [GO:0005975]	sialate O-acetylesterase activity [GO:0001681]; sialate 9-O-acetylesterase activity [GO:0106330]; sialate 4-O-acetylesterase activity [GO:0106331]	extracellular space [GO:0005615]; lysosome [GO:0005764]; extracellular exosome [GO:0070062]
Nafisa_SEN1	Sialate O-acetylesterase	SIAE	Q9HAT2	Q9HAT2	4.2225	-0.3953	XT NP A	2023ms1276	regulation of immune system process [GO:0002682]; carbohydrate metabolic process [GO:0005975]	sialate O-acetylesterase activity [GO:0001681]; sialate 9-O-acetylesterase activity [GO:0106330]; sialate 4-O-acetylesterase activity [GO:0106331]	extracellular space [GO:0005615]; lysosome [GO:0005764]; extracellular exosome [GO:0070062]
Nafisa_PRO6	Sialate O-acetylesterase	SIAE	Q9HAT2	Q9HAT2	3.5004	-1.0447	XT NP A	2023ms1276	regulation of immune system process [GO:0002682]; carbohydrate metabolic process [GO:0005975]	sialate O-acetylesterase activity [GO:0001681]; sialate 9-O-acetylesterase activity [GO:0106330]; sialate 4-O-acetylesterase activity [GO:0106331]	extracellular space [GO:0005615]; lysosome [GO:0005764]; extracellular exosome [GO:0070062]
Nafisa_PRO3	Sialate O-acetylesterase	SIAE	Q9HAT2	Q9HAT2	4.0024	-0.5681	XT NP A	2023ms1276	regulation of immune system process [GO:0002682]; carbohydrate metabolic process [GO:0005975]	sialate O-acetylesterase activity [GO:0001681]; sialate 9-O-acetylesterase activity [GO:0106330]; sialate 4-O-acetylesterase activity [GO:0106331]	extracellular space [GO:0005615]; lysosome [GO:0005764]; extracellular exosome [GO:0070062]
Nafisa_PRO1	Sialate O-acetylesterase	SIAE	Q9HAT2	Q9HAT2	4.1221	-0.4252	XT NP A	2023ms1276	regulation of immune system process [GO:0002682]; carbohydrate metabolic process [GO:0005975]	sialate O-acetylesterase activity [GO:0001681]; sialate 9-O-acetylesterase activity [GO:0106330]; sialate 4-O-acetylesterase activity [GO:0106331]	extracellular space [GO:0005615]; lysosome [GO:0005764]; extracellular exosome [GO:0070062]
Nafisa_SEN7	Contactin-1	CNTN1	Q12860	Q28106	6.0089	1.3962	XT NP B	2023ms1276	NA	NA	NA
Nafisa_SEN6	Contactin-1	CNTN1	Q12860	Q28106	5.9923	1.3652	XT NP B	2023ms1276	NA	NA	NA
Nafisa_SEN5	Contactin-1	CNTN1	Q12860	Q28106	5.9795	1.3264	XT NP B	2023ms1276	NA	NA	NA
Nafisa_SEN4	Contactin-1	CNTN1	Q12860	Q28106	6.0067	1.3864	XT NP B	2023ms1276	NA	NA	NA
Nafisa_SEN3	Contactin-1	CNTN1	Q12860	Q28106	5.9989	1.3792	XT NP B	2023ms1276	NA	NA	NA
Nafisa_SEN2	Contactin-1	CNTN1	Q12860	Q28106	5.9811	1.3482	XT NP B	2023ms1276	NA	NA	NA
Nafisa_SEN1	Contactin-1	CNTN1	Q12860	Q28106	5.9949	1.3771	XT NP B	2023ms1276	NA	NA	NA
Nafisa_PRO7	Contactin-1	CNTN1	Q12860	Q28106	6.0586	1.5038	XT NP B	2023ms1276	NA	NA	NA
Nafisa_PRO6	Contactin-1	CNTN1	Q12860	Q28106	6.0328	1.4877	XT NP B	2023ms1276	NA	NA	NA
Nafisa_PRO5	Contactin-1	CNTN1	Q12860	Q28106	6.0488	1.5116	XT NP B	2023ms1276	NA	NA	NA
Nafisa_PRO4	Contactin-1	CNTN1	Q12860	Q28106	6.042	1.4698	XT NP B	2023ms1276	NA	NA	NA
Nafisa_PRO3	Contactin-1	CNTN1	Q12860	Q28106	6.0407	1.4702	XT NP B	2023ms1276	NA	NA	NA
Nafisa_PRO2	Contactin-1	CNTN1	Q12860	Q28106	6.0309	1.4791	XT NP B	2023ms1276	NA	NA	NA
Nafisa_PRO1	Contactin-1	CNTN1	Q12860	Q28106	6.0388	1.4915	XT NP B	2023ms1276	NA	NA	NA
Nafisa_SEN7	Vitamin K-dependent protein S	PROS1	A0A0S2Z4K3	P07224	5.8865	1.2738	XT NP B	2023ms1276	NA	NA	NA
Nafisa_SEN6	Vitamin K-dependent protein S	PROS1	A0A0S2Z4K3	P07224	5.8805	1.2534	XT NP B	2023ms1276	NA	NA	NA
Nafisa_SEN5	Vitamin K-dependent protein S	PROS1	A0A0S2Z4K3	P07224	5.8219	1.1688	XT NP B	2023ms1276	NA	NA	NA
Nafisa_SEN4	Vitamin K-dependent protein S	PROS1	A0A0S2Z4K3	P07224	5.9381	1.3177	XT NP B	2023ms1276	NA	NA	NA
Nafisa_SEN3	Vitamin K-dependent protein S	PROS1	A0A0S2Z4K3	P07224	5.8626	1.243	XT NP B	2023ms1276	NA	NA	NA
Nafisa_SEN2	Vitamin K-dependent protein S	PROS1	A0A0S2Z4K3	P07224	5.8376	1.2047	XT NP B	2023ms1276	NA	NA	NA
Nafisa_SEN1	Vitamin K-dependent protein S	PROS1	A0A0S2Z4K3	P07224	5.7917	1.174	XT NP B	2023ms1276	NA	NA	NA
Nafisa_PRO7	Vitamin K-dependent protein S	PROS1	A0A0S2Z4K3	P07224	5.9291	1.3742	XT NP B	2023ms1276	NA	NA	NA
Nafisa_PRO6	Vitamin K-dependent protein S	PROS1	A0A0S2Z4K3	P07224	5.925	1.38	XT NP B	2023ms1276	NA	NA	NA
Nafisa_PRO5	Vitamin K-dependent protein S	PROS1	A0A0S2Z4K3	P07224	5.8997	1.3626	XT NP B	2023ms1276	NA	NA	NA
Nafisa_PRO4	Vitamin K-dependent protein S	PROS1	A0A0S2Z4K3	P07224	5.9358	1.3636	XT NP B	2023ms1276	NA	NA	NA
Nafisa_PRO3	Vitamin K-dependent protein S	PROS1	A0A0S2Z4K3	P07224	6.0044	1.4339	XT NP B	2023ms1276	NA	NA	NA
Nafisa_PRO2	Vitamin K-dependent protein S	PROS1	A0A0S2Z4K3	P07224	5.9773	1.4256	XT NP B	2023ms1276	NA	NA	NA
Nafisa_PRO1	Vitamin K-dependent protein S	PROS1	A0A0S2Z4K3	P07224	5.9801	1.4328	XT NP B	2023ms1276	NA	NA	NA
Nafisa_SEN7	Serine/threonine-protein phosphatase PP1-beta catalytic subunit;Serine/threonine-protein phosphatase PP1-beta catalytic subunit	PPP1CB;PPP1CB	NA	P62140;Q3SWW9	5.7388	1.126	XT NP A	2023ms1276	MAPK cascade [GO:0000165]; glycogen metabolic process [GO:0005977]; regulation of glycogen biosynthetic process [GO:0005979]; regulation of glycogen catabolic process [GO:0005981]; protein dephosphorylation [GO:0006470]; cell cycle [GO:0007049]; regulation of cell adhesion [GO:0030155]; circadian regulation of gene expression [GO:0032922]; regulation of circadian rhythm [GO:0042752]; entrainment of circadian clock by photoperiod [GO:0043153]; cell division [GO:0051301];	protein serine/threonine phosphatase activity [GO:0004722]; protein binding [GO:0005515]; phosphatase activity [GO:0016791]; myosin phosphatase activity [GO:0017018]; protein kinase binding [GO:0019901]; metal ion binding [GO:0046872]; myosin-light-chain-phosphatase activity [GO:0050115]; protein serine phosphatase activity [GO:0106306]; protein threonine phosphatase activity [GO:0106307];	chromosome, telomeric region [GO:0000781]; nucleus [GO:0005634]; nucleoplasm [GO:0005654]; nucleolus [GO:0005730]; cytosol [GO:0005829]; plasma membrane [GO:0005886]; focal adhesion [GO:0005925]; glycogen granule [GO:0042587]; extracellular exosome [GO:0070062]; protein phosphatase type 1 complex [GO:0000164]; PTW/PP1 phosphatase complex [GO:0072357]; cytoplasm [GO:0005737];
Nafisa_SEN6	Serine/threonine-protein phosphatase PP1-beta catalytic subunit;Serine/threonine-protein phosphatase PP1-beta catalytic subunit	PPP1CB;PPP1CB	NA	P62140;Q3SWW9	5.7611	1.134	XT NP A	2023ms1276	MAPK cascade [GO:0000165]; glycogen metabolic process [GO:0005977]; regulation of glycogen biosynthetic process [GO:0005979]; regulation of glycogen catabolic process [GO:0005981]; protein dephosphorylation [GO:0006470]; cell cycle [GO:0007049]; regulation of cell adhesion [GO:0030155]; circadian regulation of gene expression [GO:0032922]; regulation of circadian rhythm [GO:0042752]; entrainment of circadian clock by photoperiod [GO:0043153]; cell division [GO:0051301];	protein serine/threonine phosphatase activity [GO:0004722]; protein binding [GO:0005515]; phosphatase activity [GO:0016791]; myosin phosphatase activity [GO:0017018]; protein kinase binding [GO:0019901]; metal ion binding [GO:0046872]; myosin-light-chain-phosphatase activity [GO:0050115]; protein serine phosphatase activity [GO:0106306]; protein threonine phosphatase activity [GO:0106307];	chromosome, telomeric region [GO:0000781]; nucleus [GO:0005634]; nucleoplasm [GO:0005654]; nucleolus [GO:0005730]; cytosol [GO:0005829]; plasma membrane [GO:0005886]; focal adhesion [GO:0005925]; glycogen granule [GO:0042587]; extracellular exosome [GO:0070062]; protein phosphatase type 1 complex [GO:0000164]; PTW/PP1 phosphatase complex [GO:0072357]; cytoplasm [GO:0005737];
Nafisa_SEN5	Serine/threonine-protein phosphatase PP1-beta catalytic subunit;Serine/threonine-protein phosphatase PP1-beta catalytic subunit	PPP1CB;PPP1CB	NA	P62140;Q3SWW9	5.7971	1.1439	XT NP A	2023ms1276	MAPK cascade [GO:0000165]; glycogen metabolic process [GO:0005977]; regulation of glycogen biosynthetic process [GO:0005979]; regulation of glycogen catabolic process [GO:0005981]; protein dephosphorylation [GO:0006470]; cell cycle [GO:0007049]; regulation of cell adhesion [GO:0030155]; circadian regulation of gene expression [GO:0032922]; regulation of circadian rhythm [GO:0042752]; entrainment of circadian clock by photoperiod [GO:0043153]; cell division [GO:0051301];	protein serine/threonine phosphatase activity [GO:0004722]; protein binding [GO:0005515]; phosphatase activity [GO:0016791]; myosin phosphatase activity [GO:0017018]; protein kinase binding [GO:0019901]; metal ion binding [GO:0046872]; myosin-light-chain-phosphatase activity [GO:0050115]; protein serine phosphatase activity [GO:0106306]; protein threonine phosphatase activity [GO:0106307];	chromosome, telomeric region [GO:0000781]; nucleus [GO:0005634]; nucleoplasm [GO:0005654]; nucleolus [GO:0005730]; cytosol [GO:0005829]; plasma membrane [GO:0005886]; focal adhesion [GO:0005925]; glycogen granule [GO:0042587]; extracellular exosome [GO:0070062]; protein phosphatase type 1 complex [GO:0000164]; PTW/PP1 phosphatase complex [GO:0072357]; cytoplasm [GO:0005737];
Nafisa_SEN4	Serine/threonine-protein phosphatase PP1-beta catalytic subunit;Serine/threonine-protein phosphatase PP1-beta catalytic subunit	PPP1CB;PPP1CB	NA	P62140;Q3SWW9	5.7164	1.096	XT NP A	2023ms1276	MAPK cascade [GO:0000165]; glycogen metabolic process [GO:0005977]; regulation of glycogen biosynthetic process [GO:0005979]; regulation of glycogen catabolic process [GO:0005981]; protein dephosphorylation [GO:0006470]; cell cycle [GO:0007049]; regulation of cell adhesion [GO:0030155]; circadian regulation of gene expression [GO:0032922]; regulation of circadian rhythm [GO:0042752]; entrainment of circadian clock by photoperiod [GO:0043153]; cell division [GO:0051301];	protein serine/threonine phosphatase activity [GO:0004722]; protein binding [GO:0005515]; phosphatase activity [GO:0016791]; myosin phosphatase activity [GO:0017018]; protein kinase binding [GO:0019901]; metal ion binding [GO:0046872]; myosin-light-chain-phosphatase activity [GO:0050115]; protein serine phosphatase activity [GO:0106306]; protein threonine phosphatase activity [GO:0106307];	chromosome, telomeric region [GO:0000781]; nucleus [GO:0005634]; nucleoplasm [GO:0005654]; nucleolus [GO:0005730]; cytosol [GO:0005829]; plasma membrane [GO:0005886]; focal adhesion [GO:0005925]; glycogen granule [GO:0042587]; extracellular exosome [GO:0070062]; protein phosphatase type 1 complex [GO:0000164]; PTW/PP1 phosphatase complex [GO:0072357]; cytoplasm [GO:0005737];
Nafisa_SEN3	Serine/threonine-protein phosphatase PP1-beta catalytic subunit;Serine/threonine-protein phosphatase PP1-beta catalytic subunit	PPP1CB;PPP1CB	NA	P62140;Q3SWW9	5.7343	1.1146	XT NP A	2023ms1276	MAPK cascade [GO:0000165]; glycogen metabolic process [GO:0005977]; regulation of glycogen biosynthetic process [GO:0005979]; regulation of glycogen catabolic process [GO:0005981]; protein dephosphorylation [GO:0006470]; cell cycle [GO:0007049]; regulation of cell adhesion [GO:0030155]; circadian regulation of gene expression [GO:0032922]; regulation of circadian rhythm [GO:0042752]; entrainment of circadian clock by photoperiod [GO:0043153]; cell division [GO:0051301];	protein serine/threonine phosphatase activity [GO:0004722]; protein binding [GO:0005515]; phosphatase activity [GO:0016791]; myosin phosphatase activity [GO:0017018]; protein kinase binding [GO:0019901]; metal ion binding [GO:0046872]; myosin-light-chain-phosphatase activity [GO:0050115]; protein serine phosphatase activity [GO:0106306]; protein threonine phosphatase activity [GO:0106307];	chromosome, telomeric region [GO:0000781]; nucleus [GO:0005634]; nucleoplasm [GO:0005654]; nucleolus [GO:0005730]; cytosol [GO:0005829]; plasma membrane [GO:0005886]; focal adhesion [GO:0005925]; glycogen granule [GO:0042587]; extracellular exosome [GO:0070062]; protein phosphatase type 1 complex [GO:0000164]; PTW/PP1 phosphatase complex [GO:0072357]; cytoplasm [GO:0005737];
Nafisa_SEN2	Serine/threonine-protein phosphatase PP1-beta catalytic subunit;Serine/threonine-protein phosphatase PP1-beta catalytic subunit	PPP1CB;PPP1CB	NA	P62140;Q3SWW9	5.7502	1.1173	XT NP A	2023ms1276	MAPK cascade [GO:0000165]; glycogen metabolic process [GO:0005977]; regulation of glycogen biosynthetic process [GO:0005979]; regulation of glycogen catabolic process [GO:0005981]; protein dephosphorylation [GO:0006470]; cell cycle [GO:0007049]; regulation of cell adhesion [GO:0030155]; circadian regulation of gene expression [GO:0032922]; regulation of circadian rhythm [GO:0042752]; entrainment of circadian clock by photoperiod [GO:0043153]; cell division [GO:0051301];	protein serine/threonine phosphatase activity [GO:0004722]; protein binding [GO:0005515]; phosphatase activity [GO:0016791]; myosin phosphatase activity [GO:0017018]; protein kinase binding [GO:0019901]; metal ion binding [GO:0046872]; myosin-light-chain-phosphatase activity [GO:0050115]; protein serine phosphatase activity [GO:0106306]; protein threonine phosphatase activity [GO:0106307];	chromosome, telomeric region [GO:0000781]; nucleus [GO:0005634]; nucleoplasm [GO:0005654]; nucleolus [GO:0005730]; cytosol [GO:0005829]; plasma membrane [GO:0005886]; focal adhesion [GO:0005925]; glycogen granule [GO:0042587]; extracellular exosome [GO:0070062]; protein phosphatase type 1 complex [GO:0000164]; PTW/PP1 phosphatase complex [GO:0072357]; cytoplasm [GO:0005737];
Nafisa_SEN1	Serine/threonine-protein phosphatase PP1-beta catalytic subunit;Serine/threonine-protein phosphatase PP1-beta catalytic subunit	PPP1CB;PPP1CB	NA	P62140;Q3SWW9	5.724	1.1063	XT NP A	2023ms1276	MAPK cascade [GO:0000165]; glycogen metabolic process [GO:0005977]; regulation of glycogen biosynthetic process [GO:0005979]; regulation of glycogen catabolic process [GO:0005981]; protein dephosphorylation [GO:0006470]; cell cycle [GO:0007049]; regulation of cell adhesion [GO:0030155]; circadian regulation of gene expression [GO:0032922]; regulation of circadian rhythm [GO:0042752]; entrainment of circadian clock by photoperiod [GO:0043153]; cell division [GO:0051301];	protein serine/threonine phosphatase activity [GO:0004722]; protein binding [GO:0005515]; phosphatase activity [GO:0016791]; myosin phosphatase activity [GO:0017018]; protein kinase binding [GO:0019901]; metal ion binding [GO:0046872]; myosin-light-chain-phosphatase activity [GO:0050115]; protein serine phosphatase activity [GO:0106306]; protein threonine phosphatase activity [GO:0106307];	chromosome, telomeric region [GO:0000781]; nucleus [GO:0005634]; nucleoplasm [GO:0005654]; nucleolus [GO:0005730]; cytosol [GO:0005829]; plasma membrane [GO:0005886]; focal adhesion [GO:0005925]; glycogen granule [GO:0042587]; extracellular exosome [GO:0070062]; protein phosphatase type 1 complex [GO:0000164]; PTW/PP1 phosphatase complex [GO:0072357]; cytoplasm [GO:0005737];
Nafisa_PRO7	Serine/threonine-protein phosphatase PP1-beta catalytic subunit;Serine/threonine-protein phosphatase PP1-beta catalytic subunit	PPP1CB;PPP1CB	NA	P62140;Q3SWW9	5.5761	1.0212	XT NP A	2023ms1276	MAPK cascade [GO:0000165]; glycogen metabolic process [GO:0005977]; regulation of glycogen biosynthetic process [GO:0005979]; regulation of glycogen catabolic process [GO:0005981]; protein dephosphorylation [GO:0006470]; cell cycle [GO:0007049]; regulation of cell adhesion [GO:0030155]; circadian regulation of gene expression [GO:0032922]; regulation of circadian rhythm [GO:0042752]; entrainment of circadian clock by photoperiod [GO:0043153]; cell division [GO:0051301];	protein serine/threonine phosphatase activity [GO:0004722]; protein binding [GO:0005515]; phosphatase activity [GO:0016791]; myosin phosphatase activity [GO:0017018]; protein kinase binding [GO:0019901]; metal ion binding [GO:0046872]; myosin-light-chain-phosphatase activity [GO:0050115]; protein serine phosphatase activity [GO:0106306]; protein threonine phosphatase activity [GO:0106307];	chromosome, telomeric region [GO:0000781]; nucleus [GO:0005634]; nucleoplasm [GO:0005654]; nucleolus [GO:0005730]; cytosol [GO:0005829]; plasma membrane [GO:0005886]; focal adhesion [GO:0005925]; glycogen granule [GO:0042587]; extracellular exosome [GO:0070062]; protein phosphatase type 1 complex [GO:0000164]; PTW/PP1 phosphatase complex [GO:0072357]; cytoplasm [GO:0005737];
Nafisa_PRO6	Serine/threonine-protein phosphatase PP1-beta catalytic subunit;Serine/threonine-protein phosphatase PP1-beta catalytic subunit	PPP1CB;PPP1CB	NA	P62140;Q3SWW9	5.5433	0.9982	XT NP A	2023ms1276	MAPK cascade [GO:0000165]; glycogen metabolic process [GO:0005977]; regulation of glycogen biosynthetic process [GO:0005979]; regulation of glycogen catabolic process [GO:0005981]; protein dephosphorylation [GO:0006470]; cell cycle [GO:0007049]; regulation of cell adhesion [GO:0030155]; circadian regulation of gene expression [GO:0032922]; regulation of circadian rhythm [GO:0042752]; entrainment of circadian clock by photoperiod [GO:0043153]; cell division [GO:0051301];	protein serine/threonine phosphatase activity [GO:0004722]; protein binding [GO:0005515]; phosphatase activity [GO:0016791]; myosin phosphatase activity [GO:0017018]; protein kinase binding [GO:0019901]; metal ion binding [GO:0046872]; myosin-light-chain-phosphatase activity [GO:0050115]; protein serine phosphatase activity [GO:0106306]; protein threonine phosphatase activity [GO:0106307];	chromosome, telomeric region [GO:0000781]; nucleus [GO:0005634]; nucleoplasm [GO:0005654]; nucleolus [GO:0005730]; cytosol [GO:0005829]; plasma membrane [GO:0005886]; focal adhesion [GO:0005925]; glycogen granule [GO:0042587]; extracellular exosome [GO:0070062]; protein phosphatase type 1 complex [GO:0000164]; PTW/PP1 phosphatase complex [GO:0072357]; cytoplasm [GO:0005737];
Nafisa_PRO5	Serine/threonine-protein phosphatase PP1-beta catalytic subunit;Serine/threonine-protein phosphatase PP1-beta catalytic subunit	PPP1CB;PPP1CB	NA	P62140;Q3SWW9	5.523	0.9858	XT NP A	2023ms1276	MAPK cascade [GO:0000165]; glycogen metabolic process [GO:0005977]; regulation of glycogen biosynthetic process [GO:0005979]; regulation of glycogen catabolic process [GO:0005981]; protein dephosphorylation [GO:0006470]; cell cycle [GO:0007049]; regulation of cell adhesion [GO:0030155]; circadian regulation of gene expression [GO:0032922]; regulation of circadian rhythm [GO:0042752]; entrainment of circadian clock by photoperiod [GO:0043153]; cell division [GO:0051301];	protein serine/threonine phosphatase activity [GO:0004722]; protein binding [GO:0005515]; phosphatase activity [GO:0016791]; myosin phosphatase activity [GO:0017018]; protein kinase binding [GO:0019901]; metal ion binding [GO:0046872]; myosin-light-chain-phosphatase activity [GO:0050115]; protein serine phosphatase activity [GO:0106306]; protein threonine phosphatase activity [GO:0106307];	chromosome, telomeric region [GO:0000781]; nucleus [GO:0005634]; nucleoplasm [GO:0005654]; nucleolus [GO:0005730]; cytosol [GO:0005829]; plasma membrane [GO:0005886]; focal adhesion [GO:0005925]; glycogen granule [GO:0042587]; extracellular exosome [GO:0070062]; protein phosphatase type 1 complex [GO:0000164]; PTW/PP1 phosphatase complex [GO:0072357]; cytoplasm [GO:0005737];
Nafisa_PRO4	Serine/threonine-protein phosphatase PP1-beta catalytic subunit;Serine/threonine-protein phosphatase PP1-beta catalytic subunit	PPP1CB;PPP1CB	NA	P62140;Q3SWW9	5.5922	1.02	XT NP A	2023ms1276	MAPK cascade [GO:0000165]; glycogen metabolic process [GO:0005977]; regulation of glycogen biosynthetic process [GO:0005979]; regulation of glycogen catabolic process [GO:0005981]; protein dephosphorylation [GO:0006470]; cell cycle [GO:0007049]; regulation of cell adhesion [GO:0030155]; circadian regulation of gene expression [GO:0032922]; regulation of circadian rhythm [GO:0042752]; entrainment of circadian clock by photoperiod [GO:0043153]; cell division [GO:0051301];	protein serine/threonine phosphatase activity [GO:0004722]; protein binding [GO:0005515]; phosphatase activity [GO:0016791]; myosin phosphatase activity [GO:0017018]; protein kinase binding [GO:0019901]; metal ion binding [GO:0046872]; myosin-light-chain-phosphatase activity [GO:0050115]; protein serine phosphatase activity [GO:0106306]; protein threonine phosphatase activity [GO:0106307];	chromosome, telomeric region [GO:0000781]; nucleus [GO:0005634]; nucleoplasm [GO:0005654]; nucleolus [GO:0005730]; cytosol [GO:0005829]; plasma membrane [GO:0005886]; focal adhesion [GO:0005925]; glycogen granule [GO:0042587]; extracellular exosome [GO:0070062]; protein phosphatase type 1 complex [GO:0000164]; PTW/PP1 phosphatase complex [GO:0072357]; cytoplasm [GO:0005737];
Nafisa_PRO3	Serine/threonine-protein phosphatase PP1-beta catalytic subunit;Serine/threonine-protein phosphatase PP1-beta catalytic subunit	PPP1CB;PPP1CB	NA	P62140;Q3SWW9	5.5869	1.0164	XT NP A	2023ms1276	MAPK cascade [GO:0000165]; glycogen metabolic process [GO:0005977]; regulation of glycogen biosynthetic process [GO:0005979]; regulation of glycogen catabolic process [GO:0005981]; protein dephosphorylation [GO:0006470]; cell cycle [GO:0007049]; regulation of cell adhesion [GO:0030155]; circadian regulation of gene expression [GO:0032922]; regulation of circadian rhythm [GO:0042752]; entrainment of circadian clock by photoperiod [GO:0043153]; cell division [GO:0051301];	protein serine/threonine phosphatase activity [GO:0004722]; protein binding [GO:0005515]; phosphatase activity [GO:0016791]; myosin phosphatase activity [GO:0017018]; protein kinase binding [GO:0019901]; metal ion binding [GO:0046872]; myosin-light-chain-phosphatase activity [GO:0050115]; protein serine phosphatase activity [GO:0106306]; protein threonine phosphatase activity [GO:0106307];	chromosome, telomeric region [GO:0000781]; nucleus [GO:0005634]; nucleoplasm [GO:0005654]; nucleolus [GO:0005730]; cytosol [GO:0005829]; plasma membrane [GO:0005886]; focal adhesion [GO:0005925]; glycogen granule [GO:0042587]; extracellular exosome [GO:0070062]; protein phosphatase type 1 complex [GO:0000164]; PTW/PP1 phosphatase complex [GO:0072357]; cytoplasm [GO:0005737];
Nafisa_PRO2	Serine/threonine-protein phosphatase PP1-beta catalytic subunit;Serine/threonine-protein phosphatase PP1-beta catalytic subunit	PPP1CB;PPP1CB	NA	P62140;Q3SWW9	5.5717	1.02	XT NP A	2023ms1276	MAPK cascade [GO:0000165]; glycogen metabolic process [GO:0005977]; regulation of glycogen biosynthetic process [GO:0005979]; regulation of glycogen catabolic process [GO:0005981]; protein dephosphorylation [GO:0006470]; cell cycle [GO:0007049]; regulation of cell adhesion [GO:0030155]; circadian regulation of gene expression [GO:0032922]; regulation of circadian rhythm [GO:0042752]; entrainment of circadian clock by photoperiod [GO:0043153]; cell division [GO:0051301];	protein serine/threonine phosphatase activity [GO:0004722]; protein binding [GO:0005515]; phosphatase activity [GO:0016791]; myosin phosphatase activity [GO:0017018]; protein kinase binding [GO:0019901]; metal ion binding [GO:0046872]; myosin-light-chain-phosphatase activity [GO:0050115]; protein serine phosphatase activity [GO:0106306]; protein threonine phosphatase activity [GO:0106307];	chromosome, telomeric region [GO:0000781]; nucleus [GO:0005634]; nucleoplasm [GO:0005654]; nucleolus [GO:0005730]; cytosol [GO:0005829]; plasma membrane [GO:0005886]; focal adhesion [GO:0005925]; glycogen granule [GO:0042587]; extracellular exosome [GO:0070062]; protein phosphatase type 1 complex [GO:0000164]; PTW/PP1 phosphatase complex [GO:0072357]; cytoplasm [GO:0005737];
Nafisa_PRO1	Serine/threonine-protein phosphatase PP1-beta catalytic subunit;Serine/threonine-protein phosphatase PP1-beta catalytic subunit	PPP1CB;PPP1CB	NA	P62140;Q3SWW9	5.5406	0.9933	XT NP A	2023ms1276	MAPK cascade [GO:0000165]; glycogen metabolic process [GO:0005977]; regulation of glycogen biosynthetic process [GO:0005979]; regulation of glycogen catabolic process [GO:0005981]; protein dephosphorylation [GO:0006470]; cell cycle [GO:0007049]; regulation of cell adhesion [GO:0030155]; circadian regulation of gene expression [GO:0032922]; regulation of circadian rhythm [GO:0042752]; entrainment of circadian clock by photoperiod [GO:0043153]; cell division [GO:0051301];	protein serine/threonine phosphatase activity [GO:0004722]; protein binding [GO:0005515]; phosphatase activity [GO:0016791]; myosin phosphatase activity [GO:0017018]; protein kinase binding [GO:0019901]; metal ion binding [GO:0046872]; myosin-light-chain-phosphatase activity [GO:0050115]; protein serine phosphatase activity [GO:0106306]; protein threonine phosphatase activity [GO:0106307];	chromosome, telomeric region [GO:0000781]; nucleus [GO:0005634]; nucleoplasm [GO:0005654]; nucleolus [GO:0005730]; cytosol [GO:0005829]; plasma membrane [GO:0005886]; focal adhesion [GO:0005925]; glycogen granule [GO:0042587]; extracellular exosome [GO:0070062]; protein phosphatase type 1 complex [GO:0000164]; PTW/PP1 phosphatase complex [GO:0072357]; cytoplasm [GO:0005737];
Nafisa_SEN7	MICOS complex subunit MIC60;Isoform of Q16891, Isoform 2 of MICOS complex subunit MIC60	IMMT;IMMT	NA	Q16891;Q16891-2	4.6513	0.0385	XT NP A	2023ms1276	inner mitochondrial membrane organization [GO:0007007]; cristae formation [GO:0042407]; mitochondrial calcium ion homeostasis [GO:0051560];	RNA binding [GO:0003723]; protein binding [GO:0005515];	mitochondrion [GO:0005739]; mitochondrial inner membrane [GO:0005743]; mitochondrial intermembrane space [GO:0005758]; membrane [GO:0016020]; SAM complex [GO:0001401]; MICOS complex [GO:0061617]; MIB complex [GO:0140275];
Nafisa_SEN6	MICOS complex subunit MIC60;Isoform of Q16891, Isoform 2 of MICOS complex subunit MIC60	IMMT;IMMT	NA	Q16891;Q16891-2	4.6844	0.0573	XT NP A	2023ms1276	inner mitochondrial membrane organization [GO:0007007]; cristae formation [GO:0042407]; mitochondrial calcium ion homeostasis [GO:0051560];	RNA binding [GO:0003723]; protein binding [GO:0005515];	mitochondrion [GO:0005739]; mitochondrial inner membrane [GO:0005743]; mitochondrial intermembrane space [GO:0005758]; membrane [GO:0016020]; SAM complex [GO:0001401]; MICOS complex [GO:0061617]; MIB complex [GO:0140275];
Nafisa_SEN5	MICOS complex subunit MIC60;Isoform of Q16891, Isoform 2 of MICOS complex subunit MIC60	IMMT;IMMT	NA	Q16891;Q16891-2	4.7265	0.0733	XT NP A	2023ms1276	inner mitochondrial membrane organization [GO:0007007]; cristae formation [GO:0042407]; mitochondrial calcium ion homeostasis [GO:0051560];	RNA binding [GO:0003723]; protein binding [GO:0005515];	mitochondrion [GO:0005739]; mitochondrial inner membrane [GO:0005743]; mitochondrial intermembrane space [GO:0005758]; membrane [GO:0016020]; SAM complex [GO:0001401]; MICOS complex [GO:0061617]; MIB complex [GO:0140275];
Nafisa_SEN4	MICOS complex subunit MIC60;Isoform of Q16891, Isoform 2 of MICOS complex subunit MIC60	IMMT;IMMT	NA	Q16891;Q16891-2	4.6458	0.0255	XT NP A	2023ms1276	inner mitochondrial membrane organization [GO:0007007]; cristae formation [GO:0042407]; mitochondrial calcium ion homeostasis [GO:0051560];	RNA binding [GO:0003723]; protein binding [GO:0005515];	mitochondrion [GO:0005739]; mitochondrial inner membrane [GO:0005743]; mitochondrial intermembrane space [GO:0005758]; membrane [GO:0016020]; SAM complex [GO:0001401]; MICOS complex [GO:0061617]; MIB complex [GO:0140275];
Nafisa_SEN3	MICOS complex subunit MIC60;Isoform of Q16891, Isoform 2 of MICOS complex subunit MIC60	IMMT;IMMT	NA	Q16891;Q16891-2	4.6874	0.0678	XT NP A	2023ms1276	inner mitochondrial membrane organization [GO:0007007]; cristae formation [GO:0042407]; mitochondrial calcium ion homeostasis [GO:0051560];	RNA binding [GO:0003723]; protein binding [GO:0005515];	mitochondrion [GO:0005739]; mitochondrial inner membrane [GO:0005743]; mitochondrial intermembrane space [GO:0005758]; membrane [GO:0016020]; SAM complex [GO:0001401]; MICOS complex [GO:0061617]; MIB complex [GO:0140275];
Nafisa_SEN2	MICOS complex subunit MIC60;Isoform of Q16891, Isoform 2 of MICOS complex subunit MIC60	IMMT;IMMT	NA	Q16891;Q16891-2	4.7353	0.1024	XT NP A	2023ms1276	inner mitochondrial membrane organization [GO:0007007]; cristae formation [GO:0042407]; mitochondrial calcium ion homeostasis [GO:0051560];	RNA binding [GO:0003723]; protein binding [GO:0005515];	mitochondrion [GO:0005739]; mitochondrial inner membrane [GO:0005743]; mitochondrial intermembrane space [GO:0005758]; membrane [GO:0016020]; SAM complex [GO:0001401]; MICOS complex [GO:0061617]; MIB complex [GO:0140275];
Nafisa_SEN1	MICOS complex subunit MIC60;Isoform of Q16891, Isoform 2 of MICOS complex subunit MIC60	IMMT;IMMT	NA	Q16891;Q16891-2	4.6821	0.0643	XT NP A	2023ms1276	inner mitochondrial membrane organization [GO:0007007]; cristae formation [GO:0042407]; mitochondrial calcium ion homeostasis [GO:0051560];	RNA binding [GO:0003723]; protein binding [GO:0005515];	mitochondrion [GO:0005739]; mitochondrial inner membrane [GO:0005743]; mitochondrial intermembrane space [GO:0005758]; membrane [GO:0016020]; SAM complex [GO:0001401]; MICOS complex [GO:0061617]; MIB complex [GO:0140275];
Nafisa_PRO7	MICOS complex subunit MIC60;Isoform of Q16891, Isoform 2 of MICOS complex subunit MIC60	IMMT;IMMT	NA	Q16891;Q16891-2	4.2476	-0.3072	XT NP A	2023ms1276	inner mitochondrial membrane organization [GO:0007007]; cristae formation [GO:0042407]; mitochondrial calcium ion homeostasis [GO:0051560];	RNA binding [GO:0003723]; protein binding [GO:0005515];	mitochondrion [GO:0005739]; mitochondrial inner membrane [GO:0005743]; mitochondrial intermembrane space [GO:0005758]; membrane [GO:0016020]; SAM complex [GO:0001401]; MICOS complex [GO:0061617]; MIB complex [GO:0140275];
Nafisa_PRO6	MICOS complex subunit MIC60;Isoform of Q16891, Isoform 2 of MICOS complex subunit MIC60	IMMT;IMMT	NA	Q16891;Q16891-2	4.2145	-0.3306	XT NP A	2023ms1276	inner mitochondrial membrane organization [GO:0007007]; cristae formation [GO:0042407]; mitochondrial calcium ion homeostasis [GO:0051560];	RNA binding [GO:0003723]; protein binding [GO:0005515];	mitochondrion [GO:0005739]; mitochondrial inner membrane [GO:0005743]; mitochondrial intermembrane space [GO:0005758]; membrane [GO:0016020]; SAM complex [GO:0001401]; MICOS complex [GO:0061617]; MIB complex [GO:0140275];
Nafisa_PRO5	MICOS complex subunit MIC60;Isoform of Q16891, Isoform 2 of MICOS complex subunit MIC60	IMMT;IMMT	NA	Q16891;Q16891-2	3.9902	-0.547	XT NP A	2023ms1276	inner mitochondrial membrane organization [GO:0007007]; cristae formation [GO:0042407]; mitochondrial calcium ion homeostasis [GO:0051560];	RNA binding [GO:0003723]; protein binding [GO:0005515];	mitochondrion [GO:0005739]; mitochondrial inner membrane [GO:0005743]; mitochondrial intermembrane space [GO:0005758]; membrane [GO:0016020]; SAM complex [GO:0001401]; MICOS complex [GO:0061617]; MIB complex [GO:0140275];
Nafisa_PRO4	MICOS complex subunit MIC60;Isoform of Q16891, Isoform 2 of MICOS complex subunit MIC60	IMMT;IMMT	NA	Q16891;Q16891-2	4.2	-0.3723	XT NP A	2023ms1276	inner mitochondrial membrane organization [GO:0007007]; cristae formation [GO:0042407]; mitochondrial calcium ion homeostasis [GO:0051560];	RNA binding [GO:0003723]; protein binding [GO:0005515];	mitochondrion [GO:0005739]; mitochondrial inner membrane [GO:0005743]; mitochondrial intermembrane space [GO:0005758]; membrane [GO:0016020]; SAM complex [GO:0001401]; MICOS complex [GO:0061617]; MIB complex [GO:0140275];
Nafisa_PRO3	MICOS complex subunit MIC60;Isoform of Q16891, Isoform 2 of MICOS complex subunit MIC60	IMMT;IMMT	NA	Q16891;Q16891-2	4.3199	-0.2507	XT NP A	2023ms1276	inner mitochondrial membrane organization [GO:0007007]; cristae formation [GO:0042407]; mitochondrial calcium ion homeostasis [GO:0051560];	RNA binding [GO:0003723]; protein binding [GO:0005515];	mitochondrion [GO:0005739]; mitochondrial inner membrane [GO:0005743]; mitochondrial intermembrane space [GO:0005758]; membrane [GO:0016020]; SAM complex [GO:0001401]; MICOS complex [GO:0061617]; MIB complex [GO:0140275];
Nafisa_PRO2	MICOS complex subunit MIC60;Isoform of Q16891, Isoform 2 of MICOS complex subunit MIC60	IMMT;IMMT	NA	Q16891;Q16891-2	4.3033	-0.2485	XT NP A	2023ms1276	inner mitochondrial membrane organization [GO:0007007]; cristae formation [GO:0042407]; mitochondrial calcium ion homeostasis [GO:0051560];	RNA binding [GO:0003723]; protein binding [GO:0005515];	mitochondrion [GO:0005739]; mitochondrial inner membrane [GO:0005743]; mitochondrial intermembrane space [GO:0005758]; membrane [GO:0016020]; SAM complex [GO:0001401]; MICOS complex [GO:0061617]; MIB complex [GO:0140275];
Nafisa_PRO1	MICOS complex subunit MIC60;Isoform of Q16891, Isoform 2 of MICOS complex subunit MIC60	IMMT;IMMT	NA	Q16891;Q16891-2	4.1148	-0.4324	XT NP A	2023ms1276	inner mitochondrial membrane organization [GO:0007007]; cristae formation [GO:0042407]; mitochondrial calcium ion homeostasis [GO:0051560];	RNA binding [GO:0003723]; protein binding [GO:0005515];	mitochondrion [GO:0005739]; mitochondrial inner membrane [GO:0005743]; mitochondrial intermembrane space [GO:0005758]; membrane [GO:0016020]; SAM complex [GO:0001401]; MICOS complex [GO:0061617]; MIB complex [GO:0140275];
Nafisa_SEN7	Serine/threonine-protein phosphatase 2A catalytic subunit alpha isoform;Serine/threonine-protein phosphatase 2A catalytic subunit alpha isoform	PPP2CA;PPP2CA	NA	P67774;P67775	5.8338	1.221	XT NP B	2023ms1276	;	;	;
Nafisa_SEN6	Serine/threonine-protein phosphatase 2A catalytic subunit alpha isoform;Serine/threonine-protein phosphatase 2A catalytic subunit alpha isoform	PPP2CA;PPP2CA	NA	P67774;P67775	5.8734	1.2463	XT NP B	2023ms1276	;	;	;
Nafisa_SEN5	Serine/threonine-protein phosphatase 2A catalytic subunit alpha isoform;Serine/threonine-protein phosphatase 2A catalytic subunit alpha isoform	PPP2CA;PPP2CA	NA	P67774;P67775	5.8811	1.228	XT NP B	2023ms1276	;	;	;
Nafisa_SEN4	Serine/threonine-protein phosphatase 2A catalytic subunit alpha isoform;Serine/threonine-protein phosphatase 2A catalytic subunit alpha isoform	PPP2CA;PPP2CA	NA	P67774;P67775	5.8138	1.1934	XT NP B	2023ms1276	;	;	;
Nafisa_SEN3	Serine/threonine-protein phosphatase 2A catalytic subunit alpha isoform;Serine/threonine-protein phosphatase 2A catalytic subunit alpha isoform	PPP2CA;PPP2CA	NA	P67774;P67775	5.8191	1.1994	XT NP B	2023ms1276	;	;	;
Nafisa_SEN2	Serine/threonine-protein phosphatase 2A catalytic subunit alpha isoform;Serine/threonine-protein phosphatase 2A catalytic subunit alpha isoform	PPP2CA;PPP2CA	NA	P67774;P67775	5.8818	1.2488	XT NP B	2023ms1276	;	;	;
Nafisa_SEN1	Serine/threonine-protein phosphatase 2A catalytic subunit alpha isoform;Serine/threonine-protein phosphatase 2A catalytic subunit alpha isoform	PPP2CA;PPP2CA	NA	P67774;P67775	5.8841	1.2664	XT NP B	2023ms1276	;	;	;
Nafisa_PRO7	Serine/threonine-protein phosphatase 2A catalytic subunit alpha isoform;Serine/threonine-protein phosphatase 2A catalytic subunit alpha isoform	PPP2CA;PPP2CA	NA	P67774;P67775	5.4539	0.8991	XT NP B	2023ms1276	;	;	;
Nafisa_PRO6	Serine/threonine-protein phosphatase 2A catalytic subunit alpha isoform;Serine/threonine-protein phosphatase 2A catalytic subunit alpha isoform	PPP2CA;PPP2CA	NA	P67774;P67775	5.4544	0.9094	XT NP B	2023ms1276	;	;	;
Nafisa_PRO5	Serine/threonine-protein phosphatase 2A catalytic subunit alpha isoform;Serine/threonine-protein phosphatase 2A catalytic subunit alpha isoform	PPP2CA;PPP2CA	NA	P67774;P67775	5.4346	0.8974	XT NP B	2023ms1276	;	;	;
Nafisa_PRO4	Serine/threonine-protein phosphatase 2A catalytic subunit alpha isoform;Serine/threonine-protein phosphatase 2A catalytic subunit alpha isoform	PPP2CA;PPP2CA	NA	P67774;P67775	5.4526	0.8804	XT NP B	2023ms1276	;	;	;
Nafisa_PRO3	Serine/threonine-protein phosphatase 2A catalytic subunit alpha isoform;Serine/threonine-protein phosphatase 2A catalytic subunit alpha isoform	PPP2CA;PPP2CA	NA	P67774;P67775	5.4687	0.8982	XT NP B	2023ms1276	;	;	;
Nafisa_PRO2	Serine/threonine-protein phosphatase 2A catalytic subunit alpha isoform;Serine/threonine-protein phosphatase 2A catalytic subunit alpha isoform	PPP2CA;PPP2CA	NA	P67774;P67775	5.4569	0.9051	XT NP B	2023ms1276	;	;	;
Nafisa_PRO1	Serine/threonine-protein phosphatase 2A catalytic subunit alpha isoform;Serine/threonine-protein phosphatase 2A catalytic subunit alpha isoform	PPP2CA;PPP2CA	NA	P67774;P67775	5.4258	0.8785	XT NP B	2023ms1276	;	;	;
Nafisa_SEN7	Serine/threonine-protein phosphatase 4 catalytic subunit;Serine/threonine-protein phosphatase 4 catalytic subunit	PPP4C;PPP4C	NA	A6H772;P60510	5.0345	0.4217	XT NP B	2023ms1276	;	;	;
Nafisa_SEN6	Serine/threonine-protein phosphatase 4 catalytic subunit;Serine/threonine-protein phosphatase 4 catalytic subunit	PPP4C;PPP4C	NA	A6H772;P60510	5.082	0.4549	XT NP B	2023ms1276	;	;	;
Nafisa_SEN5	Serine/threonine-protein phosphatase 4 catalytic subunit;Serine/threonine-protein phosphatase 4 catalytic subunit	PPP4C;PPP4C	NA	A6H772;P60510	5.1076	0.4545	XT NP B	2023ms1276	;	;	;
Nafisa_SEN4	Serine/threonine-protein phosphatase 4 catalytic subunit;Serine/threonine-protein phosphatase 4 catalytic subunit	PPP4C;PPP4C	NA	A6H772;P60510	4.9592	0.3388	XT NP B	2023ms1276	;	;	;
Nafisa_SEN3	Serine/threonine-protein phosphatase 4 catalytic subunit;Serine/threonine-protein phosphatase 4 catalytic subunit	PPP4C;PPP4C	NA	A6H772;P60510	4.9973	0.3776	XT NP B	2023ms1276	;	;	;
Nafisa_SEN2	Serine/threonine-protein phosphatase 4 catalytic subunit;Serine/threonine-protein phosphatase 4 catalytic subunit	PPP4C;PPP4C	NA	A6H772;P60510	5.0573	0.4243	XT NP B	2023ms1276	;	;	;
Nafisa_SEN1	Serine/threonine-protein phosphatase 4 catalytic subunit;Serine/threonine-protein phosphatase 4 catalytic subunit	PPP4C;PPP4C	NA	A6H772;P60510	5.0403	0.4226	XT NP B	2023ms1276	;	;	;
Nafisa_PRO7	Serine/threonine-protein phosphatase 4 catalytic subunit;Serine/threonine-protein phosphatase 4 catalytic subunit	PPP4C;PPP4C	NA	A6H772;P60510	4.3555	-0.1994	XT NP B	2023ms1276	;	;	;
Nafisa_PRO6	Serine/threonine-protein phosphatase 4 catalytic subunit;Serine/threonine-protein phosphatase 4 catalytic subunit	PPP4C;PPP4C	NA	A6H772;P60510	4.3695	-0.1755	XT NP B	2023ms1276	;	;	;
Nafisa_PRO5	Serine/threonine-protein phosphatase 4 catalytic subunit;Serine/threonine-protein phosphatase 4 catalytic subunit	PPP4C;PPP4C	NA	A6H772;P60510	4.3782	-0.159	XT NP B	2023ms1276	;	;	;
Nafisa_PRO4	Serine/threonine-protein phosphatase 4 catalytic subunit;Serine/threonine-protein phosphatase 4 catalytic subunit	PPP4C;PPP4C	NA	A6H772;P60510	4.417	-0.1552	XT NP B	2023ms1276	;	;	;
Nafisa_PRO3	Serine/threonine-protein phosphatase 4 catalytic subunit;Serine/threonine-protein phosphatase 4 catalytic subunit	PPP4C;PPP4C	NA	A6H772;P60510	4.4007	-0.1699	XT NP B	2023ms1276	;	;	;
Nafisa_PRO2	Serine/threonine-protein phosphatase 4 catalytic subunit;Serine/threonine-protein phosphatase 4 catalytic subunit	PPP4C;PPP4C	NA	A6H772;P60510	4.4266	-0.1251	XT NP B	2023ms1276	;	;	;
Nafisa_PRO1	Serine/threonine-protein phosphatase 4 catalytic subunit;Serine/threonine-protein phosphatase 4 catalytic subunit	PPP4C;PPP4C	NA	A6H772;P60510	4.3936	-0.1536	XT NP B	2023ms1276	;	;	;
Nafisa_SEN7	Tax1-binding protein 1	TAX1BP1	Q86VP1	Q86VP1	4.1248	-0.488	XT NP B	2023ms1276	apoptotic process [GO:0006915]; negative regulation of NF-kappaB transcription factor activity [GO:0032088]; negative regulation of apoptotic process [GO:0043066]	protein binding [GO:0005515]; kinase binding [GO:0019900]; metal ion binding [GO:0046872]	cytosol [GO:0005829]; extracellular exosome [GO:0070062]
Nafisa_SEN6	Tax1-binding protein 1	TAX1BP1	Q86VP1	Q86VP1	4.232	-0.3951	XT NP B	2023ms1276	apoptotic process [GO:0006915]; negative regulation of NF-kappaB transcription factor activity [GO:0032088]; negative regulation of apoptotic process [GO:0043066]	protein binding [GO:0005515]; kinase binding [GO:0019900]; metal ion binding [GO:0046872]	cytosol [GO:0005829]; extracellular exosome [GO:0070062]
Nafisa_SEN5	Tax1-binding protein 1	TAX1BP1	Q86VP1	Q86VP1	4.249	-0.4041	XT NP B	2023ms1276	apoptotic process [GO:0006915]; negative regulation of NF-kappaB transcription factor activity [GO:0032088]; negative regulation of apoptotic process [GO:0043066]	protein binding [GO:0005515]; kinase binding [GO:0019900]; metal ion binding [GO:0046872]	cytosol [GO:0005829]; extracellular exosome [GO:0070062]
Nafisa_SEN4	Tax1-binding protein 1	TAX1BP1	Q86VP1	Q86VP1	3.9886	-0.6318	XT NP B	2023ms1276	apoptotic process [GO:0006915]; negative regulation of NF-kappaB transcription factor activity [GO:0032088]; negative regulation of apoptotic process [GO:0043066]	protein binding [GO:0005515]; kinase binding [GO:0019900]; metal ion binding [GO:0046872]	cytosol [GO:0005829]; extracellular exosome [GO:0070062]
Nafisa_SEN3	Tax1-binding protein 1	TAX1BP1	Q86VP1	Q86VP1	4.0169	-0.6027	XT NP B	2023ms1276	apoptotic process [GO:0006915]; negative regulation of NF-kappaB transcription factor activity [GO:0032088]; negative regulation of apoptotic process [GO:0043066]	protein binding [GO:0005515]; kinase binding [GO:0019900]; metal ion binding [GO:0046872]	cytosol [GO:0005829]; extracellular exosome [GO:0070062]
Nafisa_SEN2	Tax1-binding protein 1	TAX1BP1	Q86VP1	Q86VP1	4.2541	-0.3788	XT NP B	2023ms1276	apoptotic process [GO:0006915]; negative regulation of NF-kappaB transcription factor activity [GO:0032088]; negative regulation of apoptotic process [GO:0043066]	protein binding [GO:0005515]; kinase binding [GO:0019900]; metal ion binding [GO:0046872]	cytosol [GO:0005829]; extracellular exosome [GO:0070062]
Nafisa_SEN1	Tax1-binding protein 1	TAX1BP1	Q86VP1	Q86VP1	4.1707	-0.447	XT NP B	2023ms1276	apoptotic process [GO:0006915]; negative regulation of NF-kappaB transcription factor activity [GO:0032088]; negative regulation of apoptotic process [GO:0043066]	protein binding [GO:0005515]; kinase binding [GO:0019900]; metal ion binding [GO:0046872]	cytosol [GO:0005829]; extracellular exosome [GO:0070062]
Nafisa_PRO4	Tax1-binding protein 1	TAX1BP1	Q86VP1	Q86VP1	3.8878	-0.6844	XT NP B	2023ms1276	apoptotic process [GO:0006915]; negative regulation of NF-kappaB transcription factor activity [GO:0032088]; negative regulation of apoptotic process [GO:0043066]	protein binding [GO:0005515]; kinase binding [GO:0019900]; metal ion binding [GO:0046872]	cytosol [GO:0005829]; extracellular exosome [GO:0070062]
Nafisa_SEN7	Zinc finger HIT domain-containing protein 2	ZNHIT2	Q9UHR6	Q9UHR6	3.8581	-0.7547	XT NP B	2023ms1276	NA	protein binding [GO:0005515]; metal ion binding [GO:0046872]	NA
Nafisa_SEN6	Zinc finger HIT domain-containing protein 2	ZNHIT2	Q9UHR6	Q9UHR6	3.9653	-0.6617	XT NP B	2023ms1276	NA	protein binding [GO:0005515]; metal ion binding [GO:0046872]	NA
Nafisa_SEN5	Zinc finger HIT domain-containing protein 2	ZNHIT2	Q9UHR6	Q9UHR6	4.0693	-0.5838	XT NP B	2023ms1276	NA	protein binding [GO:0005515]; metal ion binding [GO:0046872]	NA
Nafisa_SEN4	Zinc finger HIT domain-containing protein 2	ZNHIT2	Q9UHR6	Q9UHR6	4.0157	-0.6046	XT NP B	2023ms1276	NA	protein binding [GO:0005515]; metal ion binding [GO:0046872]	NA
Nafisa_SEN3	Zinc finger HIT domain-containing protein 2	ZNHIT2	Q9UHR6	Q9UHR6	3.8412	-0.7784	XT NP B	2023ms1276	NA	protein binding [GO:0005515]; metal ion binding [GO:0046872]	NA
Nafisa_SEN2	Zinc finger HIT domain-containing protein 2	ZNHIT2	Q9UHR6	Q9UHR6	4.2411	-0.3918	XT NP B	2023ms1276	NA	protein binding [GO:0005515]; metal ion binding [GO:0046872]	NA
Nafisa_SEN1	Zinc finger HIT domain-containing protein 2	ZNHIT2	Q9UHR6	Q9UHR6	4.0123	-0.6054	XT NP B	2023ms1276	NA	protein binding [GO:0005515]; metal ion binding [GO:0046872]	NA
Nafisa_PRO7	Zinc finger HIT domain-containing protein 2	ZNHIT2	Q9UHR6	Q9UHR6	3.7289	-0.8259	XT NP B	2023ms1276	NA	protein binding [GO:0005515]; metal ion binding [GO:0046872]	NA
Nafisa_PRO6	Zinc finger HIT domain-containing protein 2	ZNHIT2	Q9UHR6	Q9UHR6	3.794	-0.751	XT NP B	2023ms1276	NA	protein binding [GO:0005515]; metal ion binding [GO:0046872]	NA
Nafisa_PRO3	Zinc finger HIT domain-containing protein 2	ZNHIT2	Q9UHR6	Q9UHR6	3.3483	-1.2222	XT NP B	2023ms1276	NA	protein binding [GO:0005515]; metal ion binding [GO:0046872]	NA
Nafisa_SEN7	Laminin subunit alpha-3;Isoform of Q16787, Isoform 3 of Laminin subunit alpha-3	LAMA3;LAMA3	NA	Q16787;Q16787-3	4.6017	-0.011	XT NP B	2023ms1276	epidermis development [GO:0008544]; regulation of cell adhesion [GO:0030155]; regulation of cell migration [GO:0030334]; endodermal cell differentiation [GO:0035987]; regulation of embryonic development [GO:0045995]; tissue development [GO:0009888]; morphogenesis of a polarized epithelium [GO:0001738]; integrin-mediated signaling pathway [GO:0007229]; cell-cell adhesion [GO:0098609]; cell migration [GO:0016477]; animal organ morphogenesis [GO:0009887]; axon guidance [GO:0007411];	structural molecule activity [GO:0005198]; extracellular matrix structural constituent [GO:0005201]; integrin binding [GO:0005178];	extracellular region [GO:0005576]; endoplasmic reticulum [GO:0005783]; collagen-containing extracellular matrix [GO:0062023]; extracellular exosome [GO:0070062]; laminin-5 complex [GO:0005610]; basement membrane [GO:0005604];
Nafisa_SEN6	Laminin subunit alpha-3;Isoform of Q16787, Isoform 3 of Laminin subunit alpha-3	LAMA3;LAMA3	NA	Q16787;Q16787-3	4.5827	-0.0444	XT NP B	2023ms1276	epidermis development [GO:0008544]; regulation of cell adhesion [GO:0030155]; regulation of cell migration [GO:0030334]; endodermal cell differentiation [GO:0035987]; regulation of embryonic development [GO:0045995]; tissue development [GO:0009888]; morphogenesis of a polarized epithelium [GO:0001738]; integrin-mediated signaling pathway [GO:0007229]; cell-cell adhesion [GO:0098609]; cell migration [GO:0016477]; animal organ morphogenesis [GO:0009887]; axon guidance [GO:0007411];	structural molecule activity [GO:0005198]; extracellular matrix structural constituent [GO:0005201]; integrin binding [GO:0005178];	extracellular region [GO:0005576]; endoplasmic reticulum [GO:0005783]; collagen-containing extracellular matrix [GO:0062023]; extracellular exosome [GO:0070062]; laminin-5 complex [GO:0005610]; basement membrane [GO:0005604];
Nafisa_SEN5	Laminin subunit alpha-3;Isoform of Q16787, Isoform 3 of Laminin subunit alpha-3	LAMA3;LAMA3	NA	Q16787;Q16787-3	4.6368	-0.0163	XT NP B	2023ms1276	epidermis development [GO:0008544]; regulation of cell adhesion [GO:0030155]; regulation of cell migration [GO:0030334]; endodermal cell differentiation [GO:0035987]; regulation of embryonic development [GO:0045995]; tissue development [GO:0009888]; morphogenesis of a polarized epithelium [GO:0001738]; integrin-mediated signaling pathway [GO:0007229]; cell-cell adhesion [GO:0098609]; cell migration [GO:0016477]; animal organ morphogenesis [GO:0009887]; axon guidance [GO:0007411];	structural molecule activity [GO:0005198]; extracellular matrix structural constituent [GO:0005201]; integrin binding [GO:0005178];	extracellular region [GO:0005576]; endoplasmic reticulum [GO:0005783]; collagen-containing extracellular matrix [GO:0062023]; extracellular exosome [GO:0070062]; laminin-5 complex [GO:0005610]; basement membrane [GO:0005604];
Nafisa_SEN4	Laminin subunit alpha-3;Isoform of Q16787, Isoform 3 of Laminin subunit alpha-3	LAMA3;LAMA3	NA	Q16787;Q16787-3	4.6466	0.0263	XT NP B	2023ms1276	epidermis development [GO:0008544]; regulation of cell adhesion [GO:0030155]; regulation of cell migration [GO:0030334]; endodermal cell differentiation [GO:0035987]; regulation of embryonic development [GO:0045995]; tissue development [GO:0009888]; morphogenesis of a polarized epithelium [GO:0001738]; integrin-mediated signaling pathway [GO:0007229]; cell-cell adhesion [GO:0098609]; cell migration [GO:0016477]; animal organ morphogenesis [GO:0009887]; axon guidance [GO:0007411];	structural molecule activity [GO:0005198]; extracellular matrix structural constituent [GO:0005201]; integrin binding [GO:0005178];	extracellular region [GO:0005576]; endoplasmic reticulum [GO:0005783]; collagen-containing extracellular matrix [GO:0062023]; extracellular exosome [GO:0070062]; laminin-5 complex [GO:0005610]; basement membrane [GO:0005604];
Nafisa_SEN3	Laminin subunit alpha-3;Isoform of Q16787, Isoform 3 of Laminin subunit alpha-3	LAMA3;LAMA3	NA	Q16787;Q16787-3	4.6075	-0.0121	XT NP B	2023ms1276	epidermis development [GO:0008544]; regulation of cell adhesion [GO:0030155]; regulation of cell migration [GO:0030334]; endodermal cell differentiation [GO:0035987]; regulation of embryonic development [GO:0045995]; tissue development [GO:0009888]; morphogenesis of a polarized epithelium [GO:0001738]; integrin-mediated signaling pathway [GO:0007229]; cell-cell adhesion [GO:0098609]; cell migration [GO:0016477]; animal organ morphogenesis [GO:0009887]; axon guidance [GO:0007411];	structural molecule activity [GO:0005198]; extracellular matrix structural constituent [GO:0005201]; integrin binding [GO:0005178];	extracellular region [GO:0005576]; endoplasmic reticulum [GO:0005783]; collagen-containing extracellular matrix [GO:0062023]; extracellular exosome [GO:0070062]; laminin-5 complex [GO:0005610]; basement membrane [GO:0005604];
Nafisa_SEN2	Laminin subunit alpha-3;Isoform of Q16787, Isoform 3 of Laminin subunit alpha-3	LAMA3;LAMA3	NA	Q16787;Q16787-3	4.5368	-0.0961	XT NP B	2023ms1276	epidermis development [GO:0008544]; regulation of cell adhesion [GO:0030155]; regulation of cell migration [GO:0030334]; endodermal cell differentiation [GO:0035987]; regulation of embryonic development [GO:0045995]; tissue development [GO:0009888]; morphogenesis of a polarized epithelium [GO:0001738]; integrin-mediated signaling pathway [GO:0007229]; cell-cell adhesion [GO:0098609]; cell migration [GO:0016477]; animal organ morphogenesis [GO:0009887]; axon guidance [GO:0007411];	structural molecule activity [GO:0005198]; extracellular matrix structural constituent [GO:0005201]; integrin binding [GO:0005178];	extracellular region [GO:0005576]; endoplasmic reticulum [GO:0005783]; collagen-containing extracellular matrix [GO:0062023]; extracellular exosome [GO:0070062]; laminin-5 complex [GO:0005610]; basement membrane [GO:0005604];
Nafisa_SEN1	Laminin subunit alpha-3;Isoform of Q16787, Isoform 3 of Laminin subunit alpha-3	LAMA3;LAMA3	NA	Q16787;Q16787-3	4.5807	-0.037	XT NP B	2023ms1276	epidermis development [GO:0008544]; regulation of cell adhesion [GO:0030155]; regulation of cell migration [GO:0030334]; endodermal cell differentiation [GO:0035987]; regulation of embryonic development [GO:0045995]; tissue development [GO:0009888]; morphogenesis of a polarized epithelium [GO:0001738]; integrin-mediated signaling pathway [GO:0007229]; cell-cell adhesion [GO:0098609]; cell migration [GO:0016477]; animal organ morphogenesis [GO:0009887]; axon guidance [GO:0007411];	structural molecule activity [GO:0005198]; extracellular matrix structural constituent [GO:0005201]; integrin binding [GO:0005178];	extracellular region [GO:0005576]; endoplasmic reticulum [GO:0005783]; collagen-containing extracellular matrix [GO:0062023]; extracellular exosome [GO:0070062]; laminin-5 complex [GO:0005610]; basement membrane [GO:0005604];
Nafisa_PRO7	Laminin subunit alpha-3;Isoform of Q16787, Isoform 3 of Laminin subunit alpha-3	LAMA3;LAMA3	NA	Q16787;Q16787-3	4.6045	0.0496	XT NP B	2023ms1276	epidermis development [GO:0008544]; regulation of cell adhesion [GO:0030155]; regulation of cell migration [GO:0030334]; endodermal cell differentiation [GO:0035987]; regulation of embryonic development [GO:0045995]; tissue development [GO:0009888]; morphogenesis of a polarized epithelium [GO:0001738]; integrin-mediated signaling pathway [GO:0007229]; cell-cell adhesion [GO:0098609]; cell migration [GO:0016477]; animal organ morphogenesis [GO:0009887]; axon guidance [GO:0007411];	structural molecule activity [GO:0005198]; extracellular matrix structural constituent [GO:0005201]; integrin binding [GO:0005178];	extracellular region [GO:0005576]; endoplasmic reticulum [GO:0005783]; collagen-containing extracellular matrix [GO:0062023]; extracellular exosome [GO:0070062]; laminin-5 complex [GO:0005610]; basement membrane [GO:0005604];
Nafisa_PRO6	Laminin subunit alpha-3;Isoform of Q16787, Isoform 3 of Laminin subunit alpha-3	LAMA3;LAMA3	NA	Q16787;Q16787-3	4.6086	0.0636	XT NP B	2023ms1276	epidermis development [GO:0008544]; regulation of cell adhesion [GO:0030155]; regulation of cell migration [GO:0030334]; endodermal cell differentiation [GO:0035987]; regulation of embryonic development [GO:0045995]; tissue development [GO:0009888]; morphogenesis of a polarized epithelium [GO:0001738]; integrin-mediated signaling pathway [GO:0007229]; cell-cell adhesion [GO:0098609]; cell migration [GO:0016477]; animal organ morphogenesis [GO:0009887]; axon guidance [GO:0007411];	structural molecule activity [GO:0005198]; extracellular matrix structural constituent [GO:0005201]; integrin binding [GO:0005178];	extracellular region [GO:0005576]; endoplasmic reticulum [GO:0005783]; collagen-containing extracellular matrix [GO:0062023]; extracellular exosome [GO:0070062]; laminin-5 complex [GO:0005610]; basement membrane [GO:0005604];
Nafisa_PRO5	Laminin subunit alpha-3;Isoform of Q16787, Isoform 3 of Laminin subunit alpha-3	LAMA3;LAMA3	NA	Q16787;Q16787-3	4.6257	0.0885	XT NP B	2023ms1276	epidermis development [GO:0008544]; regulation of cell adhesion [GO:0030155]; regulation of cell migration [GO:0030334]; endodermal cell differentiation [GO:0035987]; regulation of embryonic development [GO:0045995]; tissue development [GO:0009888]; morphogenesis of a polarized epithelium [GO:0001738]; integrin-mediated signaling pathway [GO:0007229]; cell-cell adhesion [GO:0098609]; cell migration [GO:0016477]; animal organ morphogenesis [GO:0009887]; axon guidance [GO:0007411];	structural molecule activity [GO:0005198]; extracellular matrix structural constituent [GO:0005201]; integrin binding [GO:0005178];	extracellular region [GO:0005576]; endoplasmic reticulum [GO:0005783]; collagen-containing extracellular matrix [GO:0062023]; extracellular exosome [GO:0070062]; laminin-5 complex [GO:0005610]; basement membrane [GO:0005604];
Nafisa_PRO4	Laminin subunit alpha-3;Isoform of Q16787, Isoform 3 of Laminin subunit alpha-3	LAMA3;LAMA3	NA	Q16787;Q16787-3	4.6495	0.0773	XT NP B	2023ms1276	epidermis development [GO:0008544]; regulation of cell adhesion [GO:0030155]; regulation of cell migration [GO:0030334]; endodermal cell differentiation [GO:0035987]; regulation of embryonic development [GO:0045995]; tissue development [GO:0009888]; morphogenesis of a polarized epithelium [GO:0001738]; integrin-mediated signaling pathway [GO:0007229]; cell-cell adhesion [GO:0098609]; cell migration [GO:0016477]; animal organ morphogenesis [GO:0009887]; axon guidance [GO:0007411];	structural molecule activity [GO:0005198]; extracellular matrix structural constituent [GO:0005201]; integrin binding [GO:0005178];	extracellular region [GO:0005576]; endoplasmic reticulum [GO:0005783]; collagen-containing extracellular matrix [GO:0062023]; extracellular exosome [GO:0070062]; laminin-5 complex [GO:0005610]; basement membrane [GO:0005604];
Nafisa_PRO3	Laminin subunit alpha-3;Isoform of Q16787, Isoform 3 of Laminin subunit alpha-3	LAMA3;LAMA3	NA	Q16787;Q16787-3	4.6363	0.0658	XT NP B	2023ms1276	epidermis development [GO:0008544]; regulation of cell adhesion [GO:0030155]; regulation of cell migration [GO:0030334]; endodermal cell differentiation [GO:0035987]; regulation of embryonic development [GO:0045995]; tissue development [GO:0009888]; morphogenesis of a polarized epithelium [GO:0001738]; integrin-mediated signaling pathway [GO:0007229]; cell-cell adhesion [GO:0098609]; cell migration [GO:0016477]; animal organ morphogenesis [GO:0009887]; axon guidance [GO:0007411];	structural molecule activity [GO:0005198]; extracellular matrix structural constituent [GO:0005201]; integrin binding [GO:0005178];	extracellular region [GO:0005576]; endoplasmic reticulum [GO:0005783]; collagen-containing extracellular matrix [GO:0062023]; extracellular exosome [GO:0070062]; laminin-5 complex [GO:0005610]; basement membrane [GO:0005604];
Nafisa_PRO2	Laminin subunit alpha-3;Isoform of Q16787, Isoform 3 of Laminin subunit alpha-3	LAMA3;LAMA3	NA	Q16787;Q16787-3	4.633	0.0813	XT NP B	2023ms1276	epidermis development [GO:0008544]; regulation of cell adhesion [GO:0030155]; regulation of cell migration [GO:0030334]; endodermal cell differentiation [GO:0035987]; regulation of embryonic development [GO:0045995]; tissue development [GO:0009888]; morphogenesis of a polarized epithelium [GO:0001738]; integrin-mediated signaling pathway [GO:0007229]; cell-cell adhesion [GO:0098609]; cell migration [GO:0016477]; animal organ morphogenesis [GO:0009887]; axon guidance [GO:0007411];	structural molecule activity [GO:0005198]; extracellular matrix structural constituent [GO:0005201]; integrin binding [GO:0005178];	extracellular region [GO:0005576]; endoplasmic reticulum [GO:0005783]; collagen-containing extracellular matrix [GO:0062023]; extracellular exosome [GO:0070062]; laminin-5 complex [GO:0005610]; basement membrane [GO:0005604];
Nafisa_PRO1	Laminin subunit alpha-3;Isoform of Q16787, Isoform 3 of Laminin subunit alpha-3	LAMA3;LAMA3	NA	Q16787;Q16787-3	4.652	0.1047	XT NP B	2023ms1276	epidermis development [GO:0008544]; regulation of cell adhesion [GO:0030155]; regulation of cell migration [GO:0030334]; endodermal cell differentiation [GO:0035987]; regulation of embryonic development [GO:0045995]; tissue development [GO:0009888]; morphogenesis of a polarized epithelium [GO:0001738]; integrin-mediated signaling pathway [GO:0007229]; cell-cell adhesion [GO:0098609]; cell migration [GO:0016477]; animal organ morphogenesis [GO:0009887]; axon guidance [GO:0007411];	structural molecule activity [GO:0005198]; extracellular matrix structural constituent [GO:0005201]; integrin binding [GO:0005178];	extracellular region [GO:0005576]; endoplasmic reticulum [GO:0005783]; collagen-containing extracellular matrix [GO:0062023]; extracellular exosome [GO:0070062]; laminin-5 complex [GO:0005610]; basement membrane [GO:0005604];
Nafisa_SEN7	FAS-associated factor 2	FAF2	Q96CS3	Q96CS3	4.737	0.1242	XT NP A	2023ms1276	lipid droplet organization [GO:0034389]; response to unfolded protein [GO:0006986]; ubiquitin-dependent ERAD pathway [GO:0030433]; retrograde protein transport, ER to cytosol [GO:0030970]; negative regulation of catalytic activity [GO:0043086]	protein binding [GO:0005515]; ubiquitin protein ligase binding [GO:0031625]; lipase binding [GO:0035473]; ubiquitin binding [GO:0043130]; lipase inhibitor activity [GO:0055102]	extracellular region [GO:0005576]; endoplasmic reticulum [GO:0005783]; lipid droplet [GO:0005811]; azurophil granule lumen [GO:0035578]; VCP-NPL4-UFD1 AAA ATPase complex [GO:0034098]
Nafisa_SEN6	FAS-associated factor 2	FAF2	Q96CS3	Q96CS3	4.772	0.1449	XT NP A	2023ms1276	lipid droplet organization [GO:0034389]; response to unfolded protein [GO:0006986]; ubiquitin-dependent ERAD pathway [GO:0030433]; retrograde protein transport, ER to cytosol [GO:0030970]; negative regulation of catalytic activity [GO:0043086]	protein binding [GO:0005515]; ubiquitin protein ligase binding [GO:0031625]; lipase binding [GO:0035473]; ubiquitin binding [GO:0043130]; lipase inhibitor activity [GO:0055102]	extracellular region [GO:0005576]; endoplasmic reticulum [GO:0005783]; lipid droplet [GO:0005811]; azurophil granule lumen [GO:0035578]; VCP-NPL4-UFD1 AAA ATPase complex [GO:0034098]
Nafisa_SEN5	FAS-associated factor 2	FAF2	Q96CS3	Q96CS3	4.8017	0.1486	XT NP A	2023ms1276	lipid droplet organization [GO:0034389]; response to unfolded protein [GO:0006986]; ubiquitin-dependent ERAD pathway [GO:0030433]; retrograde protein transport, ER to cytosol [GO:0030970]; negative regulation of catalytic activity [GO:0043086]	protein binding [GO:0005515]; ubiquitin protein ligase binding [GO:0031625]; lipase binding [GO:0035473]; ubiquitin binding [GO:0043130]; lipase inhibitor activity [GO:0055102]	extracellular region [GO:0005576]; endoplasmic reticulum [GO:0005783]; lipid droplet [GO:0005811]; azurophil granule lumen [GO:0035578]; VCP-NPL4-UFD1 AAA ATPase complex [GO:0034098]
Nafisa_SEN4	FAS-associated factor 2	FAF2	Q96CS3	Q96CS3	4.7017	0.0814	XT NP A	2023ms1276	lipid droplet organization [GO:0034389]; response to unfolded protein [GO:0006986]; ubiquitin-dependent ERAD pathway [GO:0030433]; retrograde protein transport, ER to cytosol [GO:0030970]; negative regulation of catalytic activity [GO:0043086]	protein binding [GO:0005515]; ubiquitin protein ligase binding [GO:0031625]; lipase binding [GO:0035473]; ubiquitin binding [GO:0043130]; lipase inhibitor activity [GO:0055102]	extracellular region [GO:0005576]; endoplasmic reticulum [GO:0005783]; lipid droplet [GO:0005811]; azurophil granule lumen [GO:0035578]; VCP-NPL4-UFD1 AAA ATPase complex [GO:0034098]
Nafisa_SEN3	FAS-associated factor 2	FAF2	Q96CS3	Q96CS3	4.7421	0.1224	XT NP A	2023ms1276	lipid droplet organization [GO:0034389]; response to unfolded protein [GO:0006986]; ubiquitin-dependent ERAD pathway [GO:0030433]; retrograde protein transport, ER to cytosol [GO:0030970]; negative regulation of catalytic activity [GO:0043086]	protein binding [GO:0005515]; ubiquitin protein ligase binding [GO:0031625]; lipase binding [GO:0035473]; ubiquitin binding [GO:0043130]; lipase inhibitor activity [GO:0055102]	extracellular region [GO:0005576]; endoplasmic reticulum [GO:0005783]; lipid droplet [GO:0005811]; azurophil granule lumen [GO:0035578]; VCP-NPL4-UFD1 AAA ATPase complex [GO:0034098]
Nafisa_SEN2	FAS-associated factor 2	FAF2	Q96CS3	Q96CS3	4.7855	0.1525	XT NP A	2023ms1276	lipid droplet organization [GO:0034389]; response to unfolded protein [GO:0006986]; ubiquitin-dependent ERAD pathway [GO:0030433]; retrograde protein transport, ER to cytosol [GO:0030970]; negative regulation of catalytic activity [GO:0043086]	protein binding [GO:0005515]; ubiquitin protein ligase binding [GO:0031625]; lipase binding [GO:0035473]; ubiquitin binding [GO:0043130]; lipase inhibitor activity [GO:0055102]	extracellular region [GO:0005576]; endoplasmic reticulum [GO:0005783]; lipid droplet [GO:0005811]; azurophil granule lumen [GO:0035578]; VCP-NPL4-UFD1 AAA ATPase complex [GO:0034098]
Nafisa_SEN1	FAS-associated factor 2	FAF2	Q96CS3	Q96CS3	4.7816	0.1639	XT NP A	2023ms1276	lipid droplet organization [GO:0034389]; response to unfolded protein [GO:0006986]; ubiquitin-dependent ERAD pathway [GO:0030433]; retrograde protein transport, ER to cytosol [GO:0030970]; negative regulation of catalytic activity [GO:0043086]	protein binding [GO:0005515]; ubiquitin protein ligase binding [GO:0031625]; lipase binding [GO:0035473]; ubiquitin binding [GO:0043130]; lipase inhibitor activity [GO:0055102]	extracellular region [GO:0005576]; endoplasmic reticulum [GO:0005783]; lipid droplet [GO:0005811]; azurophil granule lumen [GO:0035578]; VCP-NPL4-UFD1 AAA ATPase complex [GO:0034098]
Nafisa_PRO7	FAS-associated factor 2	FAF2	Q96CS3	Q96CS3	4.1332	-0.4216	XT NP A	2023ms1276	lipid droplet organization [GO:0034389]; response to unfolded protein [GO:0006986]; ubiquitin-dependent ERAD pathway [GO:0030433]; retrograde protein transport, ER to cytosol [GO:0030970]; negative regulation of catalytic activity [GO:0043086]	protein binding [GO:0005515]; ubiquitin protein ligase binding [GO:0031625]; lipase binding [GO:0035473]; ubiquitin binding [GO:0043130]; lipase inhibitor activity [GO:0055102]	extracellular region [GO:0005576]; endoplasmic reticulum [GO:0005783]; lipid droplet [GO:0005811]; azurophil granule lumen [GO:0035578]; VCP-NPL4-UFD1 AAA ATPase complex [GO:0034098]
Nafisa_PRO6	FAS-associated factor 2	FAF2	Q96CS3	Q96CS3	4.3536	-0.1915	XT NP A	2023ms1276	lipid droplet organization [GO:0034389]; response to unfolded protein [GO:0006986]; ubiquitin-dependent ERAD pathway [GO:0030433]; retrograde protein transport, ER to cytosol [GO:0030970]; negative regulation of catalytic activity [GO:0043086]	protein binding [GO:0005515]; ubiquitin protein ligase binding [GO:0031625]; lipase binding [GO:0035473]; ubiquitin binding [GO:0043130]; lipase inhibitor activity [GO:0055102]	extracellular region [GO:0005576]; endoplasmic reticulum [GO:0005783]; lipid droplet [GO:0005811]; azurophil granule lumen [GO:0035578]; VCP-NPL4-UFD1 AAA ATPase complex [GO:0034098]
Nafisa_PRO5	FAS-associated factor 2	FAF2	Q96CS3	Q96CS3	4.4498	-0.0874	XT NP A	2023ms1276	lipid droplet organization [GO:0034389]; response to unfolded protein [GO:0006986]; ubiquitin-dependent ERAD pathway [GO:0030433]; retrograde protein transport, ER to cytosol [GO:0030970]; negative regulation of catalytic activity [GO:0043086]	protein binding [GO:0005515]; ubiquitin protein ligase binding [GO:0031625]; lipase binding [GO:0035473]; ubiquitin binding [GO:0043130]; lipase inhibitor activity [GO:0055102]	extracellular region [GO:0005576]; endoplasmic reticulum [GO:0005783]; lipid droplet [GO:0005811]; azurophil granule lumen [GO:0035578]; VCP-NPL4-UFD1 AAA ATPase complex [GO:0034098]
Nafisa_PRO4	FAS-associated factor 2	FAF2	Q96CS3	Q96CS3	4.5421	-0.0301	XT NP A	2023ms1276	lipid droplet organization [GO:0034389]; response to unfolded protein [GO:0006986]; ubiquitin-dependent ERAD pathway [GO:0030433]; retrograde protein transport, ER to cytosol [GO:0030970]; negative regulation of catalytic activity [GO:0043086]	protein binding [GO:0005515]; ubiquitin protein ligase binding [GO:0031625]; lipase binding [GO:0035473]; ubiquitin binding [GO:0043130]; lipase inhibitor activity [GO:0055102]	extracellular region [GO:0005576]; endoplasmic reticulum [GO:0005783]; lipid droplet [GO:0005811]; azurophil granule lumen [GO:0035578]; VCP-NPL4-UFD1 AAA ATPase complex [GO:0034098]
Nafisa_PRO3	FAS-associated factor 2	FAF2	Q96CS3	Q96CS3	4.2002	-0.3703	XT NP A	2023ms1276	lipid droplet organization [GO:0034389]; response to unfolded protein [GO:0006986]; ubiquitin-dependent ERAD pathway [GO:0030433]; retrograde protein transport, ER to cytosol [GO:0030970]; negative regulation of catalytic activity [GO:0043086]	protein binding [GO:0005515]; ubiquitin protein ligase binding [GO:0031625]; lipase binding [GO:0035473]; ubiquitin binding [GO:0043130]; lipase inhibitor activity [GO:0055102]	extracellular region [GO:0005576]; endoplasmic reticulum [GO:0005783]; lipid droplet [GO:0005811]; azurophil granule lumen [GO:0035578]; VCP-NPL4-UFD1 AAA ATPase complex [GO:0034098]
Nafisa_PRO2	FAS-associated factor 2	FAF2	Q96CS3	Q96CS3	4.2312	-0.3205	XT NP A	2023ms1276	lipid droplet organization [GO:0034389]; response to unfolded protein [GO:0006986]; ubiquitin-dependent ERAD pathway [GO:0030433]; retrograde protein transport, ER to cytosol [GO:0030970]; negative regulation of catalytic activity [GO:0043086]	protein binding [GO:0005515]; ubiquitin protein ligase binding [GO:0031625]; lipase binding [GO:0035473]; ubiquitin binding [GO:0043130]; lipase inhibitor activity [GO:0055102]	extracellular region [GO:0005576]; endoplasmic reticulum [GO:0005783]; lipid droplet [GO:0005811]; azurophil granule lumen [GO:0035578]; VCP-NPL4-UFD1 AAA ATPase complex [GO:0034098]
Nafisa_PRO1	FAS-associated factor 2	FAF2	Q96CS3	Q96CS3	4.3561	-0.1912	XT NP A	2023ms1276	lipid droplet organization [GO:0034389]; response to unfolded protein [GO:0006986]; ubiquitin-dependent ERAD pathway [GO:0030433]; retrograde protein transport, ER to cytosol [GO:0030970]; negative regulation of catalytic activity [GO:0043086]	protein binding [GO:0005515]; ubiquitin protein ligase binding [GO:0031625]; lipase binding [GO:0035473]; ubiquitin binding [GO:0043130]; lipase inhibitor activity [GO:0055102]	extracellular region [GO:0005576]; endoplasmic reticulum [GO:0005783]; lipid droplet [GO:0005811]; azurophil granule lumen [GO:0035578]; VCP-NPL4-UFD1 AAA ATPase complex [GO:0034098]
Nafisa_SEN7	Putative small nuclear ribonucleoprotein G-like protein 15;Small nuclear ribonucleoprotein G;Small nuclear ribonucleoprotein G	SNRPGP15;SNRPG;SNRPG	NA	A8MWD9;P62308;Q3ZBL0	6.1989	1.5861	XT NP A	2023ms1276	spliceosomal snRNP assembly [GO:0000387]; mRNA splicing, via spliceosome [GO:0000398]; ;	RNA binding [GO:0003723]; ;	U1 snRNP [GO:0005685]; U2 snRNP [GO:0005686]; P granule [GO:0043186]; U4 snRNP [GO:0005687]; catalytic step 2 spliceosome [GO:0071013]; precatalytic spliceosome [GO:0071011]; U2-type prespliceosome [GO:0071004]; SMN-Sm protein complex [GO:0034719]; ribonucleoprotein complex [GO:1990904]; U12-type spliceosomal complex [GO:0005689]; spliceosomal tri-snRNP complex [GO:0097526]; U5 snRNP [GO:0005682]; ;
Nafisa_SEN6	Putative small nuclear ribonucleoprotein G-like protein 15;Small nuclear ribonucleoprotein G;Small nuclear ribonucleoprotein G	SNRPGP15;SNRPG;SNRPG	NA	A8MWD9;P62308;Q3ZBL0	6.2546	1.6276	XT NP A	2023ms1276	spliceosomal snRNP assembly [GO:0000387]; mRNA splicing, via spliceosome [GO:0000398]; ;	RNA binding [GO:0003723]; ;	U1 snRNP [GO:0005685]; U2 snRNP [GO:0005686]; P granule [GO:0043186]; U4 snRNP [GO:0005687]; catalytic step 2 spliceosome [GO:0071013]; precatalytic spliceosome [GO:0071011]; U2-type prespliceosome [GO:0071004]; SMN-Sm protein complex [GO:0034719]; ribonucleoprotein complex [GO:1990904]; U12-type spliceosomal complex [GO:0005689]; spliceosomal tri-snRNP complex [GO:0097526]; U5 snRNP [GO:0005682]; ;
Nafisa_SEN5	Putative small nuclear ribonucleoprotein G-like protein 15;Small nuclear ribonucleoprotein G;Small nuclear ribonucleoprotein G	SNRPGP15;SNRPG;SNRPG	NA	A8MWD9;P62308;Q3ZBL0	6.2325	1.5794	XT NP A	2023ms1276	spliceosomal snRNP assembly [GO:0000387]; mRNA splicing, via spliceosome [GO:0000398]; ;	RNA binding [GO:0003723]; ;	U1 snRNP [GO:0005685]; U2 snRNP [GO:0005686]; P granule [GO:0043186]; U4 snRNP [GO:0005687]; catalytic step 2 spliceosome [GO:0071013]; precatalytic spliceosome [GO:0071011]; U2-type prespliceosome [GO:0071004]; SMN-Sm protein complex [GO:0034719]; ribonucleoprotein complex [GO:1990904]; U12-type spliceosomal complex [GO:0005689]; spliceosomal tri-snRNP complex [GO:0097526]; U5 snRNP [GO:0005682]; ;
Nafisa_SEN4	Putative small nuclear ribonucleoprotein G-like protein 15;Small nuclear ribonucleoprotein G;Small nuclear ribonucleoprotein G	SNRPGP15;SNRPG;SNRPG	NA	A8MWD9;P62308;Q3ZBL0	6.1872	1.5668	XT NP A	2023ms1276	spliceosomal snRNP assembly [GO:0000387]; mRNA splicing, via spliceosome [GO:0000398]; ;	RNA binding [GO:0003723]; ;	U1 snRNP [GO:0005685]; U2 snRNP [GO:0005686]; P granule [GO:0043186]; U4 snRNP [GO:0005687]; catalytic step 2 spliceosome [GO:0071013]; precatalytic spliceosome [GO:0071011]; U2-type prespliceosome [GO:0071004]; SMN-Sm protein complex [GO:0034719]; ribonucleoprotein complex [GO:1990904]; U12-type spliceosomal complex [GO:0005689]; spliceosomal tri-snRNP complex [GO:0097526]; U5 snRNP [GO:0005682]; ;
Nafisa_SEN3	Putative small nuclear ribonucleoprotein G-like protein 15;Small nuclear ribonucleoprotein G;Small nuclear ribonucleoprotein G	SNRPGP15;SNRPG;SNRPG	NA	A8MWD9;P62308;Q3ZBL0	6.2327	1.6131	XT NP A	2023ms1276	spliceosomal snRNP assembly [GO:0000387]; mRNA splicing, via spliceosome [GO:0000398]; ;	RNA binding [GO:0003723]; ;	U1 snRNP [GO:0005685]; U2 snRNP [GO:0005686]; P granule [GO:0043186]; U4 snRNP [GO:0005687]; catalytic step 2 spliceosome [GO:0071013]; precatalytic spliceosome [GO:0071011]; U2-type prespliceosome [GO:0071004]; SMN-Sm protein complex [GO:0034719]; ribonucleoprotein complex [GO:1990904]; U12-type spliceosomal complex [GO:0005689]; spliceosomal tri-snRNP complex [GO:0097526]; U5 snRNP [GO:0005682]; ;
Nafisa_SEN2	Putative small nuclear ribonucleoprotein G-like protein 15;Small nuclear ribonucleoprotein G;Small nuclear ribonucleoprotein G	SNRPGP15;SNRPG;SNRPG	NA	A8MWD9;P62308;Q3ZBL0	6.2408	1.6079	XT NP A	2023ms1276	spliceosomal snRNP assembly [GO:0000387]; mRNA splicing, via spliceosome [GO:0000398]; ;	RNA binding [GO:0003723]; ;	U1 snRNP [GO:0005685]; U2 snRNP [GO:0005686]; P granule [GO:0043186]; U4 snRNP [GO:0005687]; catalytic step 2 spliceosome [GO:0071013]; precatalytic spliceosome [GO:0071011]; U2-type prespliceosome [GO:0071004]; SMN-Sm protein complex [GO:0034719]; ribonucleoprotein complex [GO:1990904]; U12-type spliceosomal complex [GO:0005689]; spliceosomal tri-snRNP complex [GO:0097526]; U5 snRNP [GO:0005682]; ;
Nafisa_SEN1	Putative small nuclear ribonucleoprotein G-like protein 15;Small nuclear ribonucleoprotein G;Small nuclear ribonucleoprotein G	SNRPGP15;SNRPG;SNRPG	NA	A8MWD9;P62308;Q3ZBL0	6.2222	1.6045	XT NP A	2023ms1276	spliceosomal snRNP assembly [GO:0000387]; mRNA splicing, via spliceosome [GO:0000398]; ;	RNA binding [GO:0003723]; ;	U1 snRNP [GO:0005685]; U2 snRNP [GO:0005686]; P granule [GO:0043186]; U4 snRNP [GO:0005687]; catalytic step 2 spliceosome [GO:0071013]; precatalytic spliceosome [GO:0071011]; U2-type prespliceosome [GO:0071004]; SMN-Sm protein complex [GO:0034719]; ribonucleoprotein complex [GO:1990904]; U12-type spliceosomal complex [GO:0005689]; spliceosomal tri-snRNP complex [GO:0097526]; U5 snRNP [GO:0005682]; ;
Nafisa_PRO7	Putative small nuclear ribonucleoprotein G-like protein 15;Small nuclear ribonucleoprotein G;Small nuclear ribonucleoprotein G	SNRPGP15;SNRPG;SNRPG	NA	A8MWD9;P62308;Q3ZBL0	5.5684	1.0136	XT NP A	2023ms1276	spliceosomal snRNP assembly [GO:0000387]; mRNA splicing, via spliceosome [GO:0000398]; ;	RNA binding [GO:0003723]; ;	U1 snRNP [GO:0005685]; U2 snRNP [GO:0005686]; P granule [GO:0043186]; U4 snRNP [GO:0005687]; catalytic step 2 spliceosome [GO:0071013]; precatalytic spliceosome [GO:0071011]; U2-type prespliceosome [GO:0071004]; SMN-Sm protein complex [GO:0034719]; ribonucleoprotein complex [GO:1990904]; U12-type spliceosomal complex [GO:0005689]; spliceosomal tri-snRNP complex [GO:0097526]; U5 snRNP [GO:0005682]; ;
Nafisa_PRO6	Putative small nuclear ribonucleoprotein G-like protein 15;Small nuclear ribonucleoprotein G;Small nuclear ribonucleoprotein G	SNRPGP15;SNRPG;SNRPG	NA	A8MWD9;P62308;Q3ZBL0	5.5329	0.9878	XT NP A	2023ms1276	spliceosomal snRNP assembly [GO:0000387]; mRNA splicing, via spliceosome [GO:0000398]; ;	RNA binding [GO:0003723]; ;	U1 snRNP [GO:0005685]; U2 snRNP [GO:0005686]; P granule [GO:0043186]; U4 snRNP [GO:0005687]; catalytic step 2 spliceosome [GO:0071013]; precatalytic spliceosome [GO:0071011]; U2-type prespliceosome [GO:0071004]; SMN-Sm protein complex [GO:0034719]; ribonucleoprotein complex [GO:1990904]; U12-type spliceosomal complex [GO:0005689]; spliceosomal tri-snRNP complex [GO:0097526]; U5 snRNP [GO:0005682]; ;
Nafisa_PRO5	Putative small nuclear ribonucleoprotein G-like protein 15;Small nuclear ribonucleoprotein G;Small nuclear ribonucleoprotein G	SNRPGP15;SNRPG;SNRPG	NA	A8MWD9;P62308;Q3ZBL0	5.4969	0.9597	XT NP A	2023ms1276	spliceosomal snRNP assembly [GO:0000387]; mRNA splicing, via spliceosome [GO:0000398]; ;	RNA binding [GO:0003723]; ;	U1 snRNP [GO:0005685]; U2 snRNP [GO:0005686]; P granule [GO:0043186]; U4 snRNP [GO:0005687]; catalytic step 2 spliceosome [GO:0071013]; precatalytic spliceosome [GO:0071011]; U2-type prespliceosome [GO:0071004]; SMN-Sm protein complex [GO:0034719]; ribonucleoprotein complex [GO:1990904]; U12-type spliceosomal complex [GO:0005689]; spliceosomal tri-snRNP complex [GO:0097526]; U5 snRNP [GO:0005682]; ;
Nafisa_PRO4	Putative small nuclear ribonucleoprotein G-like protein 15;Small nuclear ribonucleoprotein G;Small nuclear ribonucleoprotein G	SNRPGP15;SNRPG;SNRPG	NA	A8MWD9;P62308;Q3ZBL0	5.6269	1.0547	XT NP A	2023ms1276	spliceosomal snRNP assembly [GO:0000387]; mRNA splicing, via spliceosome [GO:0000398]; ;	RNA binding [GO:0003723]; ;	U1 snRNP [GO:0005685]; U2 snRNP [GO:0005686]; P granule [GO:0043186]; U4 snRNP [GO:0005687]; catalytic step 2 spliceosome [GO:0071013]; precatalytic spliceosome [GO:0071011]; U2-type prespliceosome [GO:0071004]; SMN-Sm protein complex [GO:0034719]; ribonucleoprotein complex [GO:1990904]; U12-type spliceosomal complex [GO:0005689]; spliceosomal tri-snRNP complex [GO:0097526]; U5 snRNP [GO:0005682]; ;
Nafisa_PRO3	Putative small nuclear ribonucleoprotein G-like protein 15;Small nuclear ribonucleoprotein G;Small nuclear ribonucleoprotein G	SNRPGP15;SNRPG;SNRPG	NA	A8MWD9;P62308;Q3ZBL0	5.6884	1.1179	XT NP A	2023ms1276	spliceosomal snRNP assembly [GO:0000387]; mRNA splicing, via spliceosome [GO:0000398]; ;	RNA binding [GO:0003723]; ;	U1 snRNP [GO:0005685]; U2 snRNP [GO:0005686]; P granule [GO:0043186]; U4 snRNP [GO:0005687]; catalytic step 2 spliceosome [GO:0071013]; precatalytic spliceosome [GO:0071011]; U2-type prespliceosome [GO:0071004]; SMN-Sm protein complex [GO:0034719]; ribonucleoprotein complex [GO:1990904]; U12-type spliceosomal complex [GO:0005689]; spliceosomal tri-snRNP complex [GO:0097526]; U5 snRNP [GO:0005682]; ;
Nafisa_PRO2	Putative small nuclear ribonucleoprotein G-like protein 15;Small nuclear ribonucleoprotein G;Small nuclear ribonucleoprotein G	SNRPGP15;SNRPG;SNRPG	NA	A8MWD9;P62308;Q3ZBL0	5.6226	1.0709	XT NP A	2023ms1276	spliceosomal snRNP assembly [GO:0000387]; mRNA splicing, via spliceosome [GO:0000398]; ;	RNA binding [GO:0003723]; ;	U1 snRNP [GO:0005685]; U2 snRNP [GO:0005686]; P granule [GO:0043186]; U4 snRNP [GO:0005687]; catalytic step 2 spliceosome [GO:0071013]; precatalytic spliceosome [GO:0071011]; U2-type prespliceosome [GO:0071004]; SMN-Sm protein complex [GO:0034719]; ribonucleoprotein complex [GO:1990904]; U12-type spliceosomal complex [GO:0005689]; spliceosomal tri-snRNP complex [GO:0097526]; U5 snRNP [GO:0005682]; ;
Nafisa_PRO1	Putative small nuclear ribonucleoprotein G-like protein 15;Small nuclear ribonucleoprotein G;Small nuclear ribonucleoprotein G	SNRPGP15;SNRPG;SNRPG	NA	A8MWD9;P62308;Q3ZBL0	5.5239	0.9767	XT NP A	2023ms1276	spliceosomal snRNP assembly [GO:0000387]; mRNA splicing, via spliceosome [GO:0000398]; ;	RNA binding [GO:0003723]; ;	U1 snRNP [GO:0005685]; U2 snRNP [GO:0005686]; P granule [GO:0043186]; U4 snRNP [GO:0005687]; catalytic step 2 spliceosome [GO:0071013]; precatalytic spliceosome [GO:0071011]; U2-type prespliceosome [GO:0071004]; SMN-Sm protein complex [GO:0034719]; ribonucleoprotein complex [GO:1990904]; U12-type spliceosomal complex [GO:0005689]; spliceosomal tri-snRNP complex [GO:0097526]; U5 snRNP [GO:0005682]; ;
Nafisa_SEN7	Trafficking protein particle complex subunit 8	TRAPPC8	Q9Y2L5	Q9Y2L5	4.8851	0.2723	XT NP A	2023ms1276	Golgi organization [GO:0007030]; protein localization to phagophore assembly site [GO:0034497]; autophagy of peroxisome [GO:0030242]; endoplasmic reticulum to Golgi vesicle-mediated transport [GO:0006888]	protein binding [GO:0005515]	cytosol [GO:0005829]; TRAPP complex [GO:0030008]; phagophore assembly site [GO:0000407]; TRAPPIII protein complex [GO:1990072]; cytoplasmic vesicle [GO:0031410]
Nafisa_SEN6	Trafficking protein particle complex subunit 8	TRAPPC8	Q9Y2L5	Q9Y2L5	4.9237	0.2966	XT NP A	2023ms1276	Golgi organization [GO:0007030]; protein localization to phagophore assembly site [GO:0034497]; autophagy of peroxisome [GO:0030242]; endoplasmic reticulum to Golgi vesicle-mediated transport [GO:0006888]	protein binding [GO:0005515]	cytosol [GO:0005829]; TRAPP complex [GO:0030008]; phagophore assembly site [GO:0000407]; TRAPPIII protein complex [GO:1990072]; cytoplasmic vesicle [GO:0031410]
Nafisa_SEN5	Trafficking protein particle complex subunit 8	TRAPPC8	Q9Y2L5	Q9Y2L5	5.0001	0.347	XT NP A	2023ms1276	Golgi organization [GO:0007030]; protein localization to phagophore assembly site [GO:0034497]; autophagy of peroxisome [GO:0030242]; endoplasmic reticulum to Golgi vesicle-mediated transport [GO:0006888]	protein binding [GO:0005515]	cytosol [GO:0005829]; TRAPP complex [GO:0030008]; phagophore assembly site [GO:0000407]; TRAPPIII protein complex [GO:1990072]; cytoplasmic vesicle [GO:0031410]
Nafisa_SEN4	Trafficking protein particle complex subunit 8	TRAPPC8	Q9Y2L5	Q9Y2L5	4.8873	0.2669	XT NP A	2023ms1276	Golgi organization [GO:0007030]; protein localization to phagophore assembly site [GO:0034497]; autophagy of peroxisome [GO:0030242]; endoplasmic reticulum to Golgi vesicle-mediated transport [GO:0006888]	protein binding [GO:0005515]	cytosol [GO:0005829]; TRAPP complex [GO:0030008]; phagophore assembly site [GO:0000407]; TRAPPIII protein complex [GO:1990072]; cytoplasmic vesicle [GO:0031410]
Nafisa_SEN3	Trafficking protein particle complex subunit 8	TRAPPC8	Q9Y2L5	Q9Y2L5	4.8654	0.2458	XT NP A	2023ms1276	Golgi organization [GO:0007030]; protein localization to phagophore assembly site [GO:0034497]; autophagy of peroxisome [GO:0030242]; endoplasmic reticulum to Golgi vesicle-mediated transport [GO:0006888]	protein binding [GO:0005515]	cytosol [GO:0005829]; TRAPP complex [GO:0030008]; phagophore assembly site [GO:0000407]; TRAPPIII protein complex [GO:1990072]; cytoplasmic vesicle [GO:0031410]
Nafisa_SEN2	Trafficking protein particle complex subunit 8	TRAPPC8	Q9Y2L5	Q9Y2L5	4.9339	0.3009	XT NP A	2023ms1276	Golgi organization [GO:0007030]; protein localization to phagophore assembly site [GO:0034497]; autophagy of peroxisome [GO:0030242]; endoplasmic reticulum to Golgi vesicle-mediated transport [GO:0006888]	protein binding [GO:0005515]	cytosol [GO:0005829]; TRAPP complex [GO:0030008]; phagophore assembly site [GO:0000407]; TRAPPIII protein complex [GO:1990072]; cytoplasmic vesicle [GO:0031410]
Nafisa_SEN1	Trafficking protein particle complex subunit 8	TRAPPC8	Q9Y2L5	Q9Y2L5	4.8833	0.2656	XT NP A	2023ms1276	Golgi organization [GO:0007030]; protein localization to phagophore assembly site [GO:0034497]; autophagy of peroxisome [GO:0030242]; endoplasmic reticulum to Golgi vesicle-mediated transport [GO:0006888]	protein binding [GO:0005515]	cytosol [GO:0005829]; TRAPP complex [GO:0030008]; phagophore assembly site [GO:0000407]; TRAPPIII protein complex [GO:1990072]; cytoplasmic vesicle [GO:0031410]
Nafisa_PRO7	Trafficking protein particle complex subunit 8	TRAPPC8	Q9Y2L5	Q9Y2L5	4.6058	0.051	XT NP A	2023ms1276	Golgi organization [GO:0007030]; protein localization to phagophore assembly site [GO:0034497]; autophagy of peroxisome [GO:0030242]; endoplasmic reticulum to Golgi vesicle-mediated transport [GO:0006888]	protein binding [GO:0005515]	cytosol [GO:0005829]; TRAPP complex [GO:0030008]; phagophore assembly site [GO:0000407]; TRAPPIII protein complex [GO:1990072]; cytoplasmic vesicle [GO:0031410]
Nafisa_PRO6	Trafficking protein particle complex subunit 8	TRAPPC8	Q9Y2L5	Q9Y2L5	4.4966	-0.0484	XT NP A	2023ms1276	Golgi organization [GO:0007030]; protein localization to phagophore assembly site [GO:0034497]; autophagy of peroxisome [GO:0030242]; endoplasmic reticulum to Golgi vesicle-mediated transport [GO:0006888]	protein binding [GO:0005515]	cytosol [GO:0005829]; TRAPP complex [GO:0030008]; phagophore assembly site [GO:0000407]; TRAPPIII protein complex [GO:1990072]; cytoplasmic vesicle [GO:0031410]
Nafisa_PRO5	Trafficking protein particle complex subunit 8	TRAPPC8	Q9Y2L5	Q9Y2L5	4.4794	-0.0578	XT NP A	2023ms1276	Golgi organization [GO:0007030]; protein localization to phagophore assembly site [GO:0034497]; autophagy of peroxisome [GO:0030242]; endoplasmic reticulum to Golgi vesicle-mediated transport [GO:0006888]	protein binding [GO:0005515]	cytosol [GO:0005829]; TRAPP complex [GO:0030008]; phagophore assembly site [GO:0000407]; TRAPPIII protein complex [GO:1990072]; cytoplasmic vesicle [GO:0031410]
Nafisa_PRO4	Trafficking protein particle complex subunit 8	TRAPPC8	Q9Y2L5	Q9Y2L5	4.564	-0.0083	XT NP A	2023ms1276	Golgi organization [GO:0007030]; protein localization to phagophore assembly site [GO:0034497]; autophagy of peroxisome [GO:0030242]; endoplasmic reticulum to Golgi vesicle-mediated transport [GO:0006888]	protein binding [GO:0005515]	cytosol [GO:0005829]; TRAPP complex [GO:0030008]; phagophore assembly site [GO:0000407]; TRAPPIII protein complex [GO:1990072]; cytoplasmic vesicle [GO:0031410]
Nafisa_PRO3	Trafficking protein particle complex subunit 8	TRAPPC8	Q9Y2L5	Q9Y2L5	4.6202	0.0497	XT NP A	2023ms1276	Golgi organization [GO:0007030]; protein localization to phagophore assembly site [GO:0034497]; autophagy of peroxisome [GO:0030242]; endoplasmic reticulum to Golgi vesicle-mediated transport [GO:0006888]	protein binding [GO:0005515]	cytosol [GO:0005829]; TRAPP complex [GO:0030008]; phagophore assembly site [GO:0000407]; TRAPPIII protein complex [GO:1990072]; cytoplasmic vesicle [GO:0031410]
Nafisa_PRO2	Trafficking protein particle complex subunit 8	TRAPPC8	Q9Y2L5	Q9Y2L5	4.4965	-0.0552	XT NP A	2023ms1276	Golgi organization [GO:0007030]; protein localization to phagophore assembly site [GO:0034497]; autophagy of peroxisome [GO:0030242]; endoplasmic reticulum to Golgi vesicle-mediated transport [GO:0006888]	protein binding [GO:0005515]	cytosol [GO:0005829]; TRAPP complex [GO:0030008]; phagophore assembly site [GO:0000407]; TRAPPIII protein complex [GO:1990072]; cytoplasmic vesicle [GO:0031410]
Nafisa_PRO1	Trafficking protein particle complex subunit 8	TRAPPC8	Q9Y2L5	Q9Y2L5	4.4897	-0.0575	XT NP A	2023ms1276	Golgi organization [GO:0007030]; protein localization to phagophore assembly site [GO:0034497]; autophagy of peroxisome [GO:0030242]; endoplasmic reticulum to Golgi vesicle-mediated transport [GO:0006888]	protein binding [GO:0005515]	cytosol [GO:0005829]; TRAPP complex [GO:0030008]; phagophore assembly site [GO:0000407]; TRAPPIII protein complex [GO:1990072]; cytoplasmic vesicle [GO:0031410]
Nafisa_SEN7	Semaphorin 6C;Semaphorin 6C;Semaphorin 6C;Semaphorin 6C	SEMA6C;SEMA6C;SEMA6C;SEMA6C	NA	A0A3Q1LHT4;A0A3Q1MHZ5;A0A3Q1MLI0;E1BG65	4.3305	-0.2823	XT NP B	2023ms1276	; ; ;	; ; ;	; ; ;
Nafisa_SEN6	Semaphorin 6C;Semaphorin 6C;Semaphorin 6C;Semaphorin 6C	SEMA6C;SEMA6C;SEMA6C;SEMA6C	NA	A0A3Q1LHT4;A0A3Q1MHZ5;A0A3Q1MLI0;E1BG65	4.2089	-0.4182	XT NP B	2023ms1276	; ; ;	; ; ;	; ; ;
Nafisa_SEN5	Semaphorin 6C;Semaphorin 6C;Semaphorin 6C;Semaphorin 6C	SEMA6C;SEMA6C;SEMA6C;SEMA6C	NA	A0A3Q1LHT4;A0A3Q1MHZ5;A0A3Q1MLI0;E1BG65	4.2301	-0.423	XT NP B	2023ms1276	; ; ;	; ; ;	; ; ;
Nafisa_SEN4	Semaphorin 6C;Semaphorin 6C;Semaphorin 6C;Semaphorin 6C	SEMA6C;SEMA6C;SEMA6C;SEMA6C	NA	A0A3Q1LHT4;A0A3Q1MHZ5;A0A3Q1MLI0;E1BG65	4.2893	-0.3311	XT NP B	2023ms1276	; ; ;	; ; ;	; ; ;
Nafisa_SEN3	Semaphorin 6C;Semaphorin 6C;Semaphorin 6C;Semaphorin 6C	SEMA6C;SEMA6C;SEMA6C;SEMA6C	NA	A0A3Q1LHT4;A0A3Q1MHZ5;A0A3Q1MLI0;E1BG65	4.2704	-0.3493	XT NP B	2023ms1276	; ; ;	; ; ;	; ; ;
Nafisa_SEN2	Semaphorin 6C;Semaphorin 6C;Semaphorin 6C;Semaphorin 6C	SEMA6C;SEMA6C;SEMA6C;SEMA6C	NA	A0A3Q1LHT4;A0A3Q1MHZ5;A0A3Q1MLI0;E1BG65	4.311	-0.322	XT NP B	2023ms1276	; ; ;	; ; ;	; ; ;
Nafisa_SEN1	Semaphorin 6C;Semaphorin 6C;Semaphorin 6C;Semaphorin 6C	SEMA6C;SEMA6C;SEMA6C;SEMA6C	NA	A0A3Q1LHT4;A0A3Q1MHZ5;A0A3Q1MLI0;E1BG65	4.1612	-0.4565	XT NP B	2023ms1276	; ; ;	; ; ;	; ; ;
Nafisa_PRO7	Semaphorin 6C;Semaphorin 6C;Semaphorin 6C;Semaphorin 6C	SEMA6C;SEMA6C;SEMA6C;SEMA6C	NA	A0A3Q1LHT4;A0A3Q1MHZ5;A0A3Q1MLI0;E1BG65	4.3378	-0.2171	XT NP B	2023ms1276	; ; ;	; ; ;	; ; ;
Nafisa_PRO6	Semaphorin 6C;Semaphorin 6C;Semaphorin 6C;Semaphorin 6C	SEMA6C;SEMA6C;SEMA6C;SEMA6C	NA	A0A3Q1LHT4;A0A3Q1MHZ5;A0A3Q1MLI0;E1BG65	4.2733	-0.2717	XT NP B	2023ms1276	; ; ;	; ; ;	; ; ;
Nafisa_PRO5	Semaphorin 6C;Semaphorin 6C;Semaphorin 6C;Semaphorin 6C	SEMA6C;SEMA6C;SEMA6C;SEMA6C	NA	A0A3Q1LHT4;A0A3Q1MHZ5;A0A3Q1MLI0;E1BG65	4.2767	-0.2605	XT NP B	2023ms1276	; ; ;	; ; ;	; ; ;
Nafisa_PRO4	Semaphorin 6C;Semaphorin 6C;Semaphorin 6C;Semaphorin 6C	SEMA6C;SEMA6C;SEMA6C;SEMA6C	NA	A0A3Q1LHT4;A0A3Q1MHZ5;A0A3Q1MLI0;E1BG65	4.2932	-0.279	XT NP B	2023ms1276	; ; ;	; ; ;	; ; ;
Nafisa_PRO3	Semaphorin 6C;Semaphorin 6C;Semaphorin 6C;Semaphorin 6C	SEMA6C;SEMA6C;SEMA6C;SEMA6C	NA	A0A3Q1LHT4;A0A3Q1MHZ5;A0A3Q1MLI0;E1BG65	4.3148	-0.2557	XT NP B	2023ms1276	; ; ;	; ; ;	; ; ;
Nafisa_PRO2	Semaphorin 6C;Semaphorin 6C;Semaphorin 6C;Semaphorin 6C	SEMA6C;SEMA6C;SEMA6C;SEMA6C	NA	A0A3Q1LHT4;A0A3Q1MHZ5;A0A3Q1MLI0;E1BG65	4.3628	-0.189	XT NP B	2023ms1276	; ; ;	; ; ;	; ; ;
Nafisa_PRO1	Semaphorin 6C;Semaphorin 6C;Semaphorin 6C;Semaphorin 6C	SEMA6C;SEMA6C;SEMA6C;SEMA6C	NA	A0A3Q1LHT4;A0A3Q1MHZ5;A0A3Q1MLI0;E1BG65	4.3267	-0.2205	XT NP B	2023ms1276	; ; ;	; ; ;	; ; ;
Nafisa_SEN7	Glutathione peroxidase 1	GPX1	P07203	P00435	5.8679	1.2552	XT NP B	2023ms1276	NA	NA	NA
Nafisa_SEN6	Glutathione peroxidase 1	GPX1	P07203	P00435	5.852	1.2249	XT NP B	2023ms1276	NA	NA	NA
Nafisa_SEN5	Glutathione peroxidase 1	GPX1	P07203	P00435	5.8478	1.1947	XT NP B	2023ms1276	NA	NA	NA
Nafisa_SEN4	Glutathione peroxidase 1	GPX1	P07203	P00435	5.8737	1.2534	XT NP B	2023ms1276	NA	NA	NA
Nafisa_SEN3	Glutathione peroxidase 1	GPX1	P07203	P00435	5.8689	1.2492	XT NP B	2023ms1276	NA	NA	NA
Nafisa_SEN2	Glutathione peroxidase 1	GPX1	P07203	P00435	5.8689	1.2359	XT NP B	2023ms1276	NA	NA	NA
Nafisa_SEN1	Glutathione peroxidase 1	GPX1	P07203	P00435	5.855	1.2372	XT NP B	2023ms1276	NA	NA	NA
Nafisa_PRO7	Glutathione peroxidase 1	GPX1	P07203	P00435	5.8945	1.3396	XT NP B	2023ms1276	NA	NA	NA
Nafisa_PRO6	Glutathione peroxidase 1	GPX1	P07203	P00435	5.886	1.3409	XT NP B	2023ms1276	NA	NA	NA
Nafisa_PRO5	Glutathione peroxidase 1	GPX1	P07203	P00435	5.8683	1.3311	XT NP B	2023ms1276	NA	NA	NA
Nafisa_PRO4	Glutathione peroxidase 1	GPX1	P07203	P00435	5.8863	1.314	XT NP B	2023ms1276	NA	NA	NA
Nafisa_PRO3	Glutathione peroxidase 1	GPX1	P07203	P00435	5.893	1.3225	XT NP B	2023ms1276	NA	NA	NA
Nafisa_PRO2	Glutathione peroxidase 1	GPX1	P07203	P00435	5.8877	1.336	XT NP B	2023ms1276	NA	NA	NA
Nafisa_PRO1	Glutathione peroxidase 1	GPX1	P07203	P00435	5.894	1.3468	XT NP B	2023ms1276	NA	NA	NA
Nafisa_SEN7	Ubiquitin-associated and SH3 domain-containing protein B	UBASH3B	Q8TF42	Q8TF42	4.9418	0.329	XT NP A	2023ms1276	regulation of protein binding [GO:0043393]; negative regulation of osteoclast differentiation [GO:0045671]; negative regulation of platelet aggregation [GO:0090331]; regulation of release of sequestered calcium ion into cytosol [GO:0051279]; peptidyl-tyrosine dephosphorylation [GO:0035335]; negative regulation of bone resorption [GO:0045779]; negative regulation of protein kinase activity [GO:0006469]; platelet aggregation [GO:0070527]; negative regulation of signal transduction [GO:0009968]; collagen-activated tyrosine kinase receptor signaling pathway [GO:0038063]; regulation of osteoclast differentiation [GO:0045670]	protein binding [GO:0005515]; ubiquitin protein ligase binding [GO:0031625]; identical protein binding [GO:0042802]; phosphoprotein binding [GO:0051219]; protein tyrosine phosphatase activity [GO:0004725]	nucleus [GO:0005634]; cytoplasm [GO:0005737]
Nafisa_SEN6	Ubiquitin-associated and SH3 domain-containing protein B	UBASH3B	Q8TF42	Q8TF42	5.0335	0.4065	XT NP A	2023ms1276	regulation of protein binding [GO:0043393]; negative regulation of osteoclast differentiation [GO:0045671]; negative regulation of platelet aggregation [GO:0090331]; regulation of release of sequestered calcium ion into cytosol [GO:0051279]; peptidyl-tyrosine dephosphorylation [GO:0035335]; negative regulation of bone resorption [GO:0045779]; negative regulation of protein kinase activity [GO:0006469]; platelet aggregation [GO:0070527]; negative regulation of signal transduction [GO:0009968]; collagen-activated tyrosine kinase receptor signaling pathway [GO:0038063]; regulation of osteoclast differentiation [GO:0045670]	protein binding [GO:0005515]; ubiquitin protein ligase binding [GO:0031625]; identical protein binding [GO:0042802]; phosphoprotein binding [GO:0051219]; protein tyrosine phosphatase activity [GO:0004725]	nucleus [GO:0005634]; cytoplasm [GO:0005737]
Nafisa_SEN5	Ubiquitin-associated and SH3 domain-containing protein B	UBASH3B	Q8TF42	Q8TF42	5.0873	0.4342	XT NP A	2023ms1276	regulation of protein binding [GO:0043393]; negative regulation of osteoclast differentiation [GO:0045671]; negative regulation of platelet aggregation [GO:0090331]; regulation of release of sequestered calcium ion into cytosol [GO:0051279]; peptidyl-tyrosine dephosphorylation [GO:0035335]; negative regulation of bone resorption [GO:0045779]; negative regulation of protein kinase activity [GO:0006469]; platelet aggregation [GO:0070527]; negative regulation of signal transduction [GO:0009968]; collagen-activated tyrosine kinase receptor signaling pathway [GO:0038063]; regulation of osteoclast differentiation [GO:0045670]	protein binding [GO:0005515]; ubiquitin protein ligase binding [GO:0031625]; identical protein binding [GO:0042802]; phosphoprotein binding [GO:0051219]; protein tyrosine phosphatase activity [GO:0004725]	nucleus [GO:0005634]; cytoplasm [GO:0005737]
Nafisa_SEN4	Ubiquitin-associated and SH3 domain-containing protein B	UBASH3B	Q8TF42	Q8TF42	4.9782	0.3578	XT NP A	2023ms1276	regulation of protein binding [GO:0043393]; negative regulation of osteoclast differentiation [GO:0045671]; negative regulation of platelet aggregation [GO:0090331]; regulation of release of sequestered calcium ion into cytosol [GO:0051279]; peptidyl-tyrosine dephosphorylation [GO:0035335]; negative regulation of bone resorption [GO:0045779]; negative regulation of protein kinase activity [GO:0006469]; platelet aggregation [GO:0070527]; negative regulation of signal transduction [GO:0009968]; collagen-activated tyrosine kinase receptor signaling pathway [GO:0038063]; regulation of osteoclast differentiation [GO:0045670]	protein binding [GO:0005515]; ubiquitin protein ligase binding [GO:0031625]; identical protein binding [GO:0042802]; phosphoprotein binding [GO:0051219]; protein tyrosine phosphatase activity [GO:0004725]	nucleus [GO:0005634]; cytoplasm [GO:0005737]
Nafisa_SEN3	Ubiquitin-associated and SH3 domain-containing protein B	UBASH3B	Q8TF42	Q8TF42	4.8896	0.2699	XT NP A	2023ms1276	regulation of protein binding [GO:0043393]; negative regulation of osteoclast differentiation [GO:0045671]; negative regulation of platelet aggregation [GO:0090331]; regulation of release of sequestered calcium ion into cytosol [GO:0051279]; peptidyl-tyrosine dephosphorylation [GO:0035335]; negative regulation of bone resorption [GO:0045779]; negative regulation of protein kinase activity [GO:0006469]; platelet aggregation [GO:0070527]; negative regulation of signal transduction [GO:0009968]; collagen-activated tyrosine kinase receptor signaling pathway [GO:0038063]; regulation of osteoclast differentiation [GO:0045670]	protein binding [GO:0005515]; ubiquitin protein ligase binding [GO:0031625]; identical protein binding [GO:0042802]; phosphoprotein binding [GO:0051219]; protein tyrosine phosphatase activity [GO:0004725]	nucleus [GO:0005634]; cytoplasm [GO:0005737]
Nafisa_SEN2	Ubiquitin-associated and SH3 domain-containing protein B	UBASH3B	Q8TF42	Q8TF42	4.9859	0.353	XT NP A	2023ms1276	regulation of protein binding [GO:0043393]; negative regulation of osteoclast differentiation [GO:0045671]; negative regulation of platelet aggregation [GO:0090331]; regulation of release of sequestered calcium ion into cytosol [GO:0051279]; peptidyl-tyrosine dephosphorylation [GO:0035335]; negative regulation of bone resorption [GO:0045779]; negative regulation of protein kinase activity [GO:0006469]; platelet aggregation [GO:0070527]; negative regulation of signal transduction [GO:0009968]; collagen-activated tyrosine kinase receptor signaling pathway [GO:0038063]; regulation of osteoclast differentiation [GO:0045670]	protein binding [GO:0005515]; ubiquitin protein ligase binding [GO:0031625]; identical protein binding [GO:0042802]; phosphoprotein binding [GO:0051219]; protein tyrosine phosphatase activity [GO:0004725]	nucleus [GO:0005634]; cytoplasm [GO:0005737]
Nafisa_SEN1	Ubiquitin-associated and SH3 domain-containing protein B	UBASH3B	Q8TF42	Q8TF42	4.8916	0.2739	XT NP A	2023ms1276	regulation of protein binding [GO:0043393]; negative regulation of osteoclast differentiation [GO:0045671]; negative regulation of platelet aggregation [GO:0090331]; regulation of release of sequestered calcium ion into cytosol [GO:0051279]; peptidyl-tyrosine dephosphorylation [GO:0035335]; negative regulation of bone resorption [GO:0045779]; negative regulation of protein kinase activity [GO:0006469]; platelet aggregation [GO:0070527]; negative regulation of signal transduction [GO:0009968]; collagen-activated tyrosine kinase receptor signaling pathway [GO:0038063]; regulation of osteoclast differentiation [GO:0045670]	protein binding [GO:0005515]; ubiquitin protein ligase binding [GO:0031625]; identical protein binding [GO:0042802]; phosphoprotein binding [GO:0051219]; protein tyrosine phosphatase activity [GO:0004725]	nucleus [GO:0005634]; cytoplasm [GO:0005737]
Nafisa_PRO7	Ubiquitin-associated and SH3 domain-containing protein B	UBASH3B	Q8TF42	Q8TF42	4.597	0.0421	XT NP A	2023ms1276	regulation of protein binding [GO:0043393]; negative regulation of osteoclast differentiation [GO:0045671]; negative regulation of platelet aggregation [GO:0090331]; regulation of release of sequestered calcium ion into cytosol [GO:0051279]; peptidyl-tyrosine dephosphorylation [GO:0035335]; negative regulation of bone resorption [GO:0045779]; negative regulation of protein kinase activity [GO:0006469]; platelet aggregation [GO:0070527]; negative regulation of signal transduction [GO:0009968]; collagen-activated tyrosine kinase receptor signaling pathway [GO:0038063]; regulation of osteoclast differentiation [GO:0045670]	protein binding [GO:0005515]; ubiquitin protein ligase binding [GO:0031625]; identical protein binding [GO:0042802]; phosphoprotein binding [GO:0051219]; protein tyrosine phosphatase activity [GO:0004725]	nucleus [GO:0005634]; cytoplasm [GO:0005737]
Nafisa_PRO6	Ubiquitin-associated and SH3 domain-containing protein B	UBASH3B	Q8TF42	Q8TF42	4.4599	-0.0852	XT NP A	2023ms1276	regulation of protein binding [GO:0043393]; negative regulation of osteoclast differentiation [GO:0045671]; negative regulation of platelet aggregation [GO:0090331]; regulation of release of sequestered calcium ion into cytosol [GO:0051279]; peptidyl-tyrosine dephosphorylation [GO:0035335]; negative regulation of bone resorption [GO:0045779]; negative regulation of protein kinase activity [GO:0006469]; platelet aggregation [GO:0070527]; negative regulation of signal transduction [GO:0009968]; collagen-activated tyrosine kinase receptor signaling pathway [GO:0038063]; regulation of osteoclast differentiation [GO:0045670]	protein binding [GO:0005515]; ubiquitin protein ligase binding [GO:0031625]; identical protein binding [GO:0042802]; phosphoprotein binding [GO:0051219]; protein tyrosine phosphatase activity [GO:0004725]	nucleus [GO:0005634]; cytoplasm [GO:0005737]
Nafisa_PRO5	Ubiquitin-associated and SH3 domain-containing protein B	UBASH3B	Q8TF42	Q8TF42	4.5749	0.0377	XT NP A	2023ms1276	regulation of protein binding [GO:0043393]; negative regulation of osteoclast differentiation [GO:0045671]; negative regulation of platelet aggregation [GO:0090331]; regulation of release of sequestered calcium ion into cytosol [GO:0051279]; peptidyl-tyrosine dephosphorylation [GO:0035335]; negative regulation of bone resorption [GO:0045779]; negative regulation of protein kinase activity [GO:0006469]; platelet aggregation [GO:0070527]; negative regulation of signal transduction [GO:0009968]; collagen-activated tyrosine kinase receptor signaling pathway [GO:0038063]; regulation of osteoclast differentiation [GO:0045670]	protein binding [GO:0005515]; ubiquitin protein ligase binding [GO:0031625]; identical protein binding [GO:0042802]; phosphoprotein binding [GO:0051219]; protein tyrosine phosphatase activity [GO:0004725]	nucleus [GO:0005634]; cytoplasm [GO:0005737]
Nafisa_PRO4	Ubiquitin-associated and SH3 domain-containing protein B	UBASH3B	Q8TF42	Q8TF42	4.691	0.1187	XT NP A	2023ms1276	regulation of protein binding [GO:0043393]; negative regulation of osteoclast differentiation [GO:0045671]; negative regulation of platelet aggregation [GO:0090331]; regulation of release of sequestered calcium ion into cytosol [GO:0051279]; peptidyl-tyrosine dephosphorylation [GO:0035335]; negative regulation of bone resorption [GO:0045779]; negative regulation of protein kinase activity [GO:0006469]; platelet aggregation [GO:0070527]; negative regulation of signal transduction [GO:0009968]; collagen-activated tyrosine kinase receptor signaling pathway [GO:0038063]; regulation of osteoclast differentiation [GO:0045670]	protein binding [GO:0005515]; ubiquitin protein ligase binding [GO:0031625]; identical protein binding [GO:0042802]; phosphoprotein binding [GO:0051219]; protein tyrosine phosphatase activity [GO:0004725]	nucleus [GO:0005634]; cytoplasm [GO:0005737]
Nafisa_PRO3	Ubiquitin-associated and SH3 domain-containing protein B	UBASH3B	Q8TF42	Q8TF42	4.7124	0.1419	XT NP A	2023ms1276	regulation of protein binding [GO:0043393]; negative regulation of osteoclast differentiation [GO:0045671]; negative regulation of platelet aggregation [GO:0090331]; regulation of release of sequestered calcium ion into cytosol [GO:0051279]; peptidyl-tyrosine dephosphorylation [GO:0035335]; negative regulation of bone resorption [GO:0045779]; negative regulation of protein kinase activity [GO:0006469]; platelet aggregation [GO:0070527]; negative regulation of signal transduction [GO:0009968]; collagen-activated tyrosine kinase receptor signaling pathway [GO:0038063]; regulation of osteoclast differentiation [GO:0045670]	protein binding [GO:0005515]; ubiquitin protein ligase binding [GO:0031625]; identical protein binding [GO:0042802]; phosphoprotein binding [GO:0051219]; protein tyrosine phosphatase activity [GO:0004725]	nucleus [GO:0005634]; cytoplasm [GO:0005737]
Nafisa_PRO2	Ubiquitin-associated and SH3 domain-containing protein B	UBASH3B	Q8TF42	Q8TF42	4.6428	0.091	XT NP A	2023ms1276	regulation of protein binding [GO:0043393]; negative regulation of osteoclast differentiation [GO:0045671]; negative regulation of platelet aggregation [GO:0090331]; regulation of release of sequestered calcium ion into cytosol [GO:0051279]; peptidyl-tyrosine dephosphorylation [GO:0035335]; negative regulation of bone resorption [GO:0045779]; negative regulation of protein kinase activity [GO:0006469]; platelet aggregation [GO:0070527]; negative regulation of signal transduction [GO:0009968]; collagen-activated tyrosine kinase receptor signaling pathway [GO:0038063]; regulation of osteoclast differentiation [GO:0045670]	protein binding [GO:0005515]; ubiquitin protein ligase binding [GO:0031625]; identical protein binding [GO:0042802]; phosphoprotein binding [GO:0051219]; protein tyrosine phosphatase activity [GO:0004725]	nucleus [GO:0005634]; cytoplasm [GO:0005737]
Nafisa_PRO1	Ubiquitin-associated and SH3 domain-containing protein B	UBASH3B	Q8TF42	Q8TF42	4.5351	-0.0122	XT NP A	2023ms1276	regulation of protein binding [GO:0043393]; negative regulation of osteoclast differentiation [GO:0045671]; negative regulation of platelet aggregation [GO:0090331]; regulation of release of sequestered calcium ion into cytosol [GO:0051279]; peptidyl-tyrosine dephosphorylation [GO:0035335]; negative regulation of bone resorption [GO:0045779]; negative regulation of protein kinase activity [GO:0006469]; platelet aggregation [GO:0070527]; negative regulation of signal transduction [GO:0009968]; collagen-activated tyrosine kinase receptor signaling pathway [GO:0038063]; regulation of osteoclast differentiation [GO:0045670]	protein binding [GO:0005515]; ubiquitin protein ligase binding [GO:0031625]; identical protein binding [GO:0042802]; phosphoprotein binding [GO:0051219]; protein tyrosine phosphatase activity [GO:0004725]	nucleus [GO:0005634]; cytoplasm [GO:0005737]
Nafisa_SEN7	Transcriptional regulator ATRX;Isoform of P46100, Isoform 2 of Transcriptional regulator ATRX	ATRX;ATRX	NA	P46100;P46100-3	4.9696	0.3569	XT NP A	2023ms1276	meiotic spindle organization [GO:0000212]; DNA repair [GO:0006281]; DNA methylation [GO:0006306]; nucleosome assembly [GO:0006334]; DNA replication-independent nucleosome assembly [GO:0006336]; chromatin remodeling [GO:0006338]; regulation of transcription, DNA-templated [GO:0006355]; spermatogenesis [GO:0007283]; positive regulation of nuclear cell cycle DNA replication [GO:0010571]; DNA damage response, signal transduction by p53 class mediator [GO:0030330]; forebrain development [GO:0030900]; replication fork processing [GO:0031297]; positive regulation of telomere maintenance [GO:0032206]; DNA duplex unwinding [GO:0032508]; post-embryonic forelimb morphogenesis [GO:0035128]; multicellular organism growth [GO:0035264]; positive regulation of transcription by RNA polymerase II [GO:0045944]; Sertoli cell development [GO:0060009]; chromosome organization involved in meiotic cell cycle [GO:0070192]; protein localization to chromosome, telomeric region [GO:0070198]; seminiferous tubule development [GO:0072520]; cellular response to hydroxyurea [GO:0072711]; regulation of histone H3-K9 trimethylation [GO:1900112]; negative regulation of telomeric RNA transcription from RNA pol II promoter [GO:1901581]; positive regulation of telomeric RNA transcription from RNA pol II promoter [GO:1901582]; negative regulation of maintenance of mitotic sister chromatid cohesion, telomeric [GO:1904908];	DNA binding [GO:0003677]; DNA helicase activity [GO:0003678]; chromatin binding [GO:0003682]; protein binding [GO:0005515]; ATP binding [GO:0005524]; DNA translocase activity [GO:0015616]; methylated histone binding [GO:0035064]; histone binding [GO:0042393]; metal ion binding [GO:0046872]; chromo shadow domain binding [GO:0070087]; ATP-dependent chromatin remodeler activity [GO:0140658]; ATP hydrolysis activity [GO:0016887];	chromosome, telomeric region [GO:0000781]; nuclear chromosome [GO:0000228]; condensed chromosome, centromeric region [GO:0000779]; heterochromatin [GO:0000792]; nucleus [GO:0005634]; nucleoplasm [GO:0005654]; pericentric heterochromatin [GO:0005721]; nuclear body [GO:0016604]; PML body [GO:0016605]; chromosome, subtelomeric region [GO:0099115];
Nafisa_SEN6	Transcriptional regulator ATRX;Isoform of P46100, Isoform 2 of Transcriptional regulator ATRX	ATRX;ATRX	NA	P46100;P46100-3	5.0417	0.4146	XT NP A	2023ms1276	meiotic spindle organization [GO:0000212]; DNA repair [GO:0006281]; DNA methylation [GO:0006306]; nucleosome assembly [GO:0006334]; DNA replication-independent nucleosome assembly [GO:0006336]; chromatin remodeling [GO:0006338]; regulation of transcription, DNA-templated [GO:0006355]; spermatogenesis [GO:0007283]; positive regulation of nuclear cell cycle DNA replication [GO:0010571]; DNA damage response, signal transduction by p53 class mediator [GO:0030330]; forebrain development [GO:0030900]; replication fork processing [GO:0031297]; positive regulation of telomere maintenance [GO:0032206]; DNA duplex unwinding [GO:0032508]; post-embryonic forelimb morphogenesis [GO:0035128]; multicellular organism growth [GO:0035264]; positive regulation of transcription by RNA polymerase II [GO:0045944]; Sertoli cell development [GO:0060009]; chromosome organization involved in meiotic cell cycle [GO:0070192]; protein localization to chromosome, telomeric region [GO:0070198]; seminiferous tubule development [GO:0072520]; cellular response to hydroxyurea [GO:0072711]; regulation of histone H3-K9 trimethylation [GO:1900112]; negative regulation of telomeric RNA transcription from RNA pol II promoter [GO:1901581]; positive regulation of telomeric RNA transcription from RNA pol II promoter [GO:1901582]; negative regulation of maintenance of mitotic sister chromatid cohesion, telomeric [GO:1904908];	DNA binding [GO:0003677]; DNA helicase activity [GO:0003678]; chromatin binding [GO:0003682]; protein binding [GO:0005515]; ATP binding [GO:0005524]; DNA translocase activity [GO:0015616]; methylated histone binding [GO:0035064]; histone binding [GO:0042393]; metal ion binding [GO:0046872]; chromo shadow domain binding [GO:0070087]; ATP-dependent chromatin remodeler activity [GO:0140658]; ATP hydrolysis activity [GO:0016887];	chromosome, telomeric region [GO:0000781]; nuclear chromosome [GO:0000228]; condensed chromosome, centromeric region [GO:0000779]; heterochromatin [GO:0000792]; nucleus [GO:0005634]; nucleoplasm [GO:0005654]; pericentric heterochromatin [GO:0005721]; nuclear body [GO:0016604]; PML body [GO:0016605]; chromosome, subtelomeric region [GO:0099115];
Nafisa_SEN5	Transcriptional regulator ATRX;Isoform of P46100, Isoform 2 of Transcriptional regulator ATRX	ATRX;ATRX	NA	P46100;P46100-3	5.0323	0.3792	XT NP A	2023ms1276	meiotic spindle organization [GO:0000212]; DNA repair [GO:0006281]; DNA methylation [GO:0006306]; nucleosome assembly [GO:0006334]; DNA replication-independent nucleosome assembly [GO:0006336]; chromatin remodeling [GO:0006338]; regulation of transcription, DNA-templated [GO:0006355]; spermatogenesis [GO:0007283]; positive regulation of nuclear cell cycle DNA replication [GO:0010571]; DNA damage response, signal transduction by p53 class mediator [GO:0030330]; forebrain development [GO:0030900]; replication fork processing [GO:0031297]; positive regulation of telomere maintenance [GO:0032206]; DNA duplex unwinding [GO:0032508]; post-embryonic forelimb morphogenesis [GO:0035128]; multicellular organism growth [GO:0035264]; positive regulation of transcription by RNA polymerase II [GO:0045944]; Sertoli cell development [GO:0060009]; chromosome organization involved in meiotic cell cycle [GO:0070192]; protein localization to chromosome, telomeric region [GO:0070198]; seminiferous tubule development [GO:0072520]; cellular response to hydroxyurea [GO:0072711]; regulation of histone H3-K9 trimethylation [GO:1900112]; negative regulation of telomeric RNA transcription from RNA pol II promoter [GO:1901581]; positive regulation of telomeric RNA transcription from RNA pol II promoter [GO:1901582]; negative regulation of maintenance of mitotic sister chromatid cohesion, telomeric [GO:1904908];	DNA binding [GO:0003677]; DNA helicase activity [GO:0003678]; chromatin binding [GO:0003682]; protein binding [GO:0005515]; ATP binding [GO:0005524]; DNA translocase activity [GO:0015616]; methylated histone binding [GO:0035064]; histone binding [GO:0042393]; metal ion binding [GO:0046872]; chromo shadow domain binding [GO:0070087]; ATP-dependent chromatin remodeler activity [GO:0140658]; ATP hydrolysis activity [GO:0016887];	chromosome, telomeric region [GO:0000781]; nuclear chromosome [GO:0000228]; condensed chromosome, centromeric region [GO:0000779]; heterochromatin [GO:0000792]; nucleus [GO:0005634]; nucleoplasm [GO:0005654]; pericentric heterochromatin [GO:0005721]; nuclear body [GO:0016604]; PML body [GO:0016605]; chromosome, subtelomeric region [GO:0099115];
Nafisa_SEN4	Transcriptional regulator ATRX;Isoform of P46100, Isoform 2 of Transcriptional regulator ATRX	ATRX;ATRX	NA	P46100;P46100-3	4.9867	0.3664	XT NP A	2023ms1276	meiotic spindle organization [GO:0000212]; DNA repair [GO:0006281]; DNA methylation [GO:0006306]; nucleosome assembly [GO:0006334]; DNA replication-independent nucleosome assembly [GO:0006336]; chromatin remodeling [GO:0006338]; regulation of transcription, DNA-templated [GO:0006355]; spermatogenesis [GO:0007283]; positive regulation of nuclear cell cycle DNA replication [GO:0010571]; DNA damage response, signal transduction by p53 class mediator [GO:0030330]; forebrain development [GO:0030900]; replication fork processing [GO:0031297]; positive regulation of telomere maintenance [GO:0032206]; DNA duplex unwinding [GO:0032508]; post-embryonic forelimb morphogenesis [GO:0035128]; multicellular organism growth [GO:0035264]; positive regulation of transcription by RNA polymerase II [GO:0045944]; Sertoli cell development [GO:0060009]; chromosome organization involved in meiotic cell cycle [GO:0070192]; protein localization to chromosome, telomeric region [GO:0070198]; seminiferous tubule development [GO:0072520]; cellular response to hydroxyurea [GO:0072711]; regulation of histone H3-K9 trimethylation [GO:1900112]; negative regulation of telomeric RNA transcription from RNA pol II promoter [GO:1901581]; positive regulation of telomeric RNA transcription from RNA pol II promoter [GO:1901582]; negative regulation of maintenance of mitotic sister chromatid cohesion, telomeric [GO:1904908];	DNA binding [GO:0003677]; DNA helicase activity [GO:0003678]; chromatin binding [GO:0003682]; protein binding [GO:0005515]; ATP binding [GO:0005524]; DNA translocase activity [GO:0015616]; methylated histone binding [GO:0035064]; histone binding [GO:0042393]; metal ion binding [GO:0046872]; chromo shadow domain binding [GO:0070087]; ATP-dependent chromatin remodeler activity [GO:0140658]; ATP hydrolysis activity [GO:0016887];	chromosome, telomeric region [GO:0000781]; nuclear chromosome [GO:0000228]; condensed chromosome, centromeric region [GO:0000779]; heterochromatin [GO:0000792]; nucleus [GO:0005634]; nucleoplasm [GO:0005654]; pericentric heterochromatin [GO:0005721]; nuclear body [GO:0016604]; PML body [GO:0016605]; chromosome, subtelomeric region [GO:0099115];
Nafisa_SEN3	Transcriptional regulator ATRX;Isoform of P46100, Isoform 2 of Transcriptional regulator ATRX	ATRX;ATRX	NA	P46100;P46100-3	5.0105	0.3908	XT NP A	2023ms1276	meiotic spindle organization [GO:0000212]; DNA repair [GO:0006281]; DNA methylation [GO:0006306]; nucleosome assembly [GO:0006334]; DNA replication-independent nucleosome assembly [GO:0006336]; chromatin remodeling [GO:0006338]; regulation of transcription, DNA-templated [GO:0006355]; spermatogenesis [GO:0007283]; positive regulation of nuclear cell cycle DNA replication [GO:0010571]; DNA damage response, signal transduction by p53 class mediator [GO:0030330]; forebrain development [GO:0030900]; replication fork processing [GO:0031297]; positive regulation of telomere maintenance [GO:0032206]; DNA duplex unwinding [GO:0032508]; post-embryonic forelimb morphogenesis [GO:0035128]; multicellular organism growth [GO:0035264]; positive regulation of transcription by RNA polymerase II [GO:0045944]; Sertoli cell development [GO:0060009]; chromosome organization involved in meiotic cell cycle [GO:0070192]; protein localization to chromosome, telomeric region [GO:0070198]; seminiferous tubule development [GO:0072520]; cellular response to hydroxyurea [GO:0072711]; regulation of histone H3-K9 trimethylation [GO:1900112]; negative regulation of telomeric RNA transcription from RNA pol II promoter [GO:1901581]; positive regulation of telomeric RNA transcription from RNA pol II promoter [GO:1901582]; negative regulation of maintenance of mitotic sister chromatid cohesion, telomeric [GO:1904908];	DNA binding [GO:0003677]; DNA helicase activity [GO:0003678]; chromatin binding [GO:0003682]; protein binding [GO:0005515]; ATP binding [GO:0005524]; DNA translocase activity [GO:0015616]; methylated histone binding [GO:0035064]; histone binding [GO:0042393]; metal ion binding [GO:0046872]; chromo shadow domain binding [GO:0070087]; ATP-dependent chromatin remodeler activity [GO:0140658]; ATP hydrolysis activity [GO:0016887];	chromosome, telomeric region [GO:0000781]; nuclear chromosome [GO:0000228]; condensed chromosome, centromeric region [GO:0000779]; heterochromatin [GO:0000792]; nucleus [GO:0005634]; nucleoplasm [GO:0005654]; pericentric heterochromatin [GO:0005721]; nuclear body [GO:0016604]; PML body [GO:0016605]; chromosome, subtelomeric region [GO:0099115];
Nafisa_SEN2	Transcriptional regulator ATRX;Isoform of P46100, Isoform 2 of Transcriptional regulator ATRX	ATRX;ATRX	NA	P46100;P46100-3	5.0513	0.4184	XT NP A	2023ms1276	meiotic spindle organization [GO:0000212]; DNA repair [GO:0006281]; DNA methylation [GO:0006306]; nucleosome assembly [GO:0006334]; DNA replication-independent nucleosome assembly [GO:0006336]; chromatin remodeling [GO:0006338]; regulation of transcription, DNA-templated [GO:0006355]; spermatogenesis [GO:0007283]; positive regulation of nuclear cell cycle DNA replication [GO:0010571]; DNA damage response, signal transduction by p53 class mediator [GO:0030330]; forebrain development [GO:0030900]; replication fork processing [GO:0031297]; positive regulation of telomere maintenance [GO:0032206]; DNA duplex unwinding [GO:0032508]; post-embryonic forelimb morphogenesis [GO:0035128]; multicellular organism growth [GO:0035264]; positive regulation of transcription by RNA polymerase II [GO:0045944]; Sertoli cell development [GO:0060009]; chromosome organization involved in meiotic cell cycle [GO:0070192]; protein localization to chromosome, telomeric region [GO:0070198]; seminiferous tubule development [GO:0072520]; cellular response to hydroxyurea [GO:0072711]; regulation of histone H3-K9 trimethylation [GO:1900112]; negative regulation of telomeric RNA transcription from RNA pol II promoter [GO:1901581]; positive regulation of telomeric RNA transcription from RNA pol II promoter [GO:1901582]; negative regulation of maintenance of mitotic sister chromatid cohesion, telomeric [GO:1904908];	DNA binding [GO:0003677]; DNA helicase activity [GO:0003678]; chromatin binding [GO:0003682]; protein binding [GO:0005515]; ATP binding [GO:0005524]; DNA translocase activity [GO:0015616]; methylated histone binding [GO:0035064]; histone binding [GO:0042393]; metal ion binding [GO:0046872]; chromo shadow domain binding [GO:0070087]; ATP-dependent chromatin remodeler activity [GO:0140658]; ATP hydrolysis activity [GO:0016887];	chromosome, telomeric region [GO:0000781]; nuclear chromosome [GO:0000228]; condensed chromosome, centromeric region [GO:0000779]; heterochromatin [GO:0000792]; nucleus [GO:0005634]; nucleoplasm [GO:0005654]; pericentric heterochromatin [GO:0005721]; nuclear body [GO:0016604]; PML body [GO:0016605]; chromosome, subtelomeric region [GO:0099115];
Nafisa_SEN1	Transcriptional regulator ATRX;Isoform of P46100, Isoform 2 of Transcriptional regulator ATRX	ATRX;ATRX	NA	P46100;P46100-3	5.0154	0.3977	XT NP A	2023ms1276	meiotic spindle organization [GO:0000212]; DNA repair [GO:0006281]; DNA methylation [GO:0006306]; nucleosome assembly [GO:0006334]; DNA replication-independent nucleosome assembly [GO:0006336]; chromatin remodeling [GO:0006338]; regulation of transcription, DNA-templated [GO:0006355]; spermatogenesis [GO:0007283]; positive regulation of nuclear cell cycle DNA replication [GO:0010571]; DNA damage response, signal transduction by p53 class mediator [GO:0030330]; forebrain development [GO:0030900]; replication fork processing [GO:0031297]; positive regulation of telomere maintenance [GO:0032206]; DNA duplex unwinding [GO:0032508]; post-embryonic forelimb morphogenesis [GO:0035128]; multicellular organism growth [GO:0035264]; positive regulation of transcription by RNA polymerase II [GO:0045944]; Sertoli cell development [GO:0060009]; chromosome organization involved in meiotic cell cycle [GO:0070192]; protein localization to chromosome, telomeric region [GO:0070198]; seminiferous tubule development [GO:0072520]; cellular response to hydroxyurea [GO:0072711]; regulation of histone H3-K9 trimethylation [GO:1900112]; negative regulation of telomeric RNA transcription from RNA pol II promoter [GO:1901581]; positive regulation of telomeric RNA transcription from RNA pol II promoter [GO:1901582]; negative regulation of maintenance of mitotic sister chromatid cohesion, telomeric [GO:1904908];	DNA binding [GO:0003677]; DNA helicase activity [GO:0003678]; chromatin binding [GO:0003682]; protein binding [GO:0005515]; ATP binding [GO:0005524]; DNA translocase activity [GO:0015616]; methylated histone binding [GO:0035064]; histone binding [GO:0042393]; metal ion binding [GO:0046872]; chromo shadow domain binding [GO:0070087]; ATP-dependent chromatin remodeler activity [GO:0140658]; ATP hydrolysis activity [GO:0016887];	chromosome, telomeric region [GO:0000781]; nuclear chromosome [GO:0000228]; condensed chromosome, centromeric region [GO:0000779]; heterochromatin [GO:0000792]; nucleus [GO:0005634]; nucleoplasm [GO:0005654]; pericentric heterochromatin [GO:0005721]; nuclear body [GO:0016604]; PML body [GO:0016605]; chromosome, subtelomeric region [GO:0099115];
Nafisa_PRO7	Transcriptional regulator ATRX;Isoform of P46100, Isoform 2 of Transcriptional regulator ATRX	ATRX;ATRX	NA	P46100;P46100-3	4.6958	0.1409	XT NP A	2023ms1276	meiotic spindle organization [GO:0000212]; DNA repair [GO:0006281]; DNA methylation [GO:0006306]; nucleosome assembly [GO:0006334]; DNA replication-independent nucleosome assembly [GO:0006336]; chromatin remodeling [GO:0006338]; regulation of transcription, DNA-templated [GO:0006355]; spermatogenesis [GO:0007283]; positive regulation of nuclear cell cycle DNA replication [GO:0010571]; DNA damage response, signal transduction by p53 class mediator [GO:0030330]; forebrain development [GO:0030900]; replication fork processing [GO:0031297]; positive regulation of telomere maintenance [GO:0032206]; DNA duplex unwinding [GO:0032508]; post-embryonic forelimb morphogenesis [GO:0035128]; multicellular organism growth [GO:0035264]; positive regulation of transcription by RNA polymerase II [GO:0045944]; Sertoli cell development [GO:0060009]; chromosome organization involved in meiotic cell cycle [GO:0070192]; protein localization to chromosome, telomeric region [GO:0070198]; seminiferous tubule development [GO:0072520]; cellular response to hydroxyurea [GO:0072711]; regulation of histone H3-K9 trimethylation [GO:1900112]; negative regulation of telomeric RNA transcription from RNA pol II promoter [GO:1901581]; positive regulation of telomeric RNA transcription from RNA pol II promoter [GO:1901582]; negative regulation of maintenance of mitotic sister chromatid cohesion, telomeric [GO:1904908];	DNA binding [GO:0003677]; DNA helicase activity [GO:0003678]; chromatin binding [GO:0003682]; protein binding [GO:0005515]; ATP binding [GO:0005524]; DNA translocase activity [GO:0015616]; methylated histone binding [GO:0035064]; histone binding [GO:0042393]; metal ion binding [GO:0046872]; chromo shadow domain binding [GO:0070087]; ATP-dependent chromatin remodeler activity [GO:0140658]; ATP hydrolysis activity [GO:0016887];	chromosome, telomeric region [GO:0000781]; nuclear chromosome [GO:0000228]; condensed chromosome, centromeric region [GO:0000779]; heterochromatin [GO:0000792]; nucleus [GO:0005634]; nucleoplasm [GO:0005654]; pericentric heterochromatin [GO:0005721]; nuclear body [GO:0016604]; PML body [GO:0016605]; chromosome, subtelomeric region [GO:0099115];
Nafisa_PRO6	Transcriptional regulator ATRX;Isoform of P46100, Isoform 2 of Transcriptional regulator ATRX	ATRX;ATRX	NA	P46100;P46100-3	4.5911	0.0461	XT NP A	2023ms1276	meiotic spindle organization [GO:0000212]; DNA repair [GO:0006281]; DNA methylation [GO:0006306]; nucleosome assembly [GO:0006334]; DNA replication-independent nucleosome assembly [GO:0006336]; chromatin remodeling [GO:0006338]; regulation of transcription, DNA-templated [GO:0006355]; spermatogenesis [GO:0007283]; positive regulation of nuclear cell cycle DNA replication [GO:0010571]; DNA damage response, signal transduction by p53 class mediator [GO:0030330]; forebrain development [GO:0030900]; replication fork processing [GO:0031297]; positive regulation of telomere maintenance [GO:0032206]; DNA duplex unwinding [GO:0032508]; post-embryonic forelimb morphogenesis [GO:0035128]; multicellular organism growth [GO:0035264]; positive regulation of transcription by RNA polymerase II [GO:0045944]; Sertoli cell development [GO:0060009]; chromosome organization involved in meiotic cell cycle [GO:0070192]; protein localization to chromosome, telomeric region [GO:0070198]; seminiferous tubule development [GO:0072520]; cellular response to hydroxyurea [GO:0072711]; regulation of histone H3-K9 trimethylation [GO:1900112]; negative regulation of telomeric RNA transcription from RNA pol II promoter [GO:1901581]; positive regulation of telomeric RNA transcription from RNA pol II promoter [GO:1901582]; negative regulation of maintenance of mitotic sister chromatid cohesion, telomeric [GO:1904908];	DNA binding [GO:0003677]; DNA helicase activity [GO:0003678]; chromatin binding [GO:0003682]; protein binding [GO:0005515]; ATP binding [GO:0005524]; DNA translocase activity [GO:0015616]; methylated histone binding [GO:0035064]; histone binding [GO:0042393]; metal ion binding [GO:0046872]; chromo shadow domain binding [GO:0070087]; ATP-dependent chromatin remodeler activity [GO:0140658]; ATP hydrolysis activity [GO:0016887];	chromosome, telomeric region [GO:0000781]; nuclear chromosome [GO:0000228]; condensed chromosome, centromeric region [GO:0000779]; heterochromatin [GO:0000792]; nucleus [GO:0005634]; nucleoplasm [GO:0005654]; pericentric heterochromatin [GO:0005721]; nuclear body [GO:0016604]; PML body [GO:0016605]; chromosome, subtelomeric region [GO:0099115];
Nafisa_PRO5	Transcriptional regulator ATRX;Isoform of P46100, Isoform 2 of Transcriptional regulator ATRX	ATRX;ATRX	NA	P46100;P46100-3	4.6541	0.1169	XT NP A	2023ms1276	meiotic spindle organization [GO:0000212]; DNA repair [GO:0006281]; DNA methylation [GO:0006306]; nucleosome assembly [GO:0006334]; DNA replication-independent nucleosome assembly [GO:0006336]; chromatin remodeling [GO:0006338]; regulation of transcription, DNA-templated [GO:0006355]; spermatogenesis [GO:0007283]; positive regulation of nuclear cell cycle DNA replication [GO:0010571]; DNA damage response, signal transduction by p53 class mediator [GO:0030330]; forebrain development [GO:0030900]; replication fork processing [GO:0031297]; positive regulation of telomere maintenance [GO:0032206]; DNA duplex unwinding [GO:0032508]; post-embryonic forelimb morphogenesis [GO:0035128]; multicellular organism growth [GO:0035264]; positive regulation of transcription by RNA polymerase II [GO:0045944]; Sertoli cell development [GO:0060009]; chromosome organization involved in meiotic cell cycle [GO:0070192]; protein localization to chromosome, telomeric region [GO:0070198]; seminiferous tubule development [GO:0072520]; cellular response to hydroxyurea [GO:0072711]; regulation of histone H3-K9 trimethylation [GO:1900112]; negative regulation of telomeric RNA transcription from RNA pol II promoter [GO:1901581]; positive regulation of telomeric RNA transcription from RNA pol II promoter [GO:1901582]; negative regulation of maintenance of mitotic sister chromatid cohesion, telomeric [GO:1904908];	DNA binding [GO:0003677]; DNA helicase activity [GO:0003678]; chromatin binding [GO:0003682]; protein binding [GO:0005515]; ATP binding [GO:0005524]; DNA translocase activity [GO:0015616]; methylated histone binding [GO:0035064]; histone binding [GO:0042393]; metal ion binding [GO:0046872]; chromo shadow domain binding [GO:0070087]; ATP-dependent chromatin remodeler activity [GO:0140658]; ATP hydrolysis activity [GO:0016887];	chromosome, telomeric region [GO:0000781]; nuclear chromosome [GO:0000228]; condensed chromosome, centromeric region [GO:0000779]; heterochromatin [GO:0000792]; nucleus [GO:0005634]; nucleoplasm [GO:0005654]; pericentric heterochromatin [GO:0005721]; nuclear body [GO:0016604]; PML body [GO:0016605]; chromosome, subtelomeric region [GO:0099115];
Nafisa_PRO4	Transcriptional regulator ATRX;Isoform of P46100, Isoform 2 of Transcriptional regulator ATRX	ATRX;ATRX	NA	P46100;P46100-3	4.7352	0.1629	XT NP A	2023ms1276	meiotic spindle organization [GO:0000212]; DNA repair [GO:0006281]; DNA methylation [GO:0006306]; nucleosome assembly [GO:0006334]; DNA replication-independent nucleosome assembly [GO:0006336]; chromatin remodeling [GO:0006338]; regulation of transcription, DNA-templated [GO:0006355]; spermatogenesis [GO:0007283]; positive regulation of nuclear cell cycle DNA replication [GO:0010571]; DNA damage response, signal transduction by p53 class mediator [GO:0030330]; forebrain development [GO:0030900]; replication fork processing [GO:0031297]; positive regulation of telomere maintenance [GO:0032206]; DNA duplex unwinding [GO:0032508]; post-embryonic forelimb morphogenesis [GO:0035128]; multicellular organism growth [GO:0035264]; positive regulation of transcription by RNA polymerase II [GO:0045944]; Sertoli cell development [GO:0060009]; chromosome organization involved in meiotic cell cycle [GO:0070192]; protein localization to chromosome, telomeric region [GO:0070198]; seminiferous tubule development [GO:0072520]; cellular response to hydroxyurea [GO:0072711]; regulation of histone H3-K9 trimethylation [GO:1900112]; negative regulation of telomeric RNA transcription from RNA pol II promoter [GO:1901581]; positive regulation of telomeric RNA transcription from RNA pol II promoter [GO:1901582]; negative regulation of maintenance of mitotic sister chromatid cohesion, telomeric [GO:1904908];	DNA binding [GO:0003677]; DNA helicase activity [GO:0003678]; chromatin binding [GO:0003682]; protein binding [GO:0005515]; ATP binding [GO:0005524]; DNA translocase activity [GO:0015616]; methylated histone binding [GO:0035064]; histone binding [GO:0042393]; metal ion binding [GO:0046872]; chromo shadow domain binding [GO:0070087]; ATP-dependent chromatin remodeler activity [GO:0140658]; ATP hydrolysis activity [GO:0016887];	chromosome, telomeric region [GO:0000781]; nuclear chromosome [GO:0000228]; condensed chromosome, centromeric region [GO:0000779]; heterochromatin [GO:0000792]; nucleus [GO:0005634]; nucleoplasm [GO:0005654]; pericentric heterochromatin [GO:0005721]; nuclear body [GO:0016604]; PML body [GO:0016605]; chromosome, subtelomeric region [GO:0099115];
Nafisa_PRO3	Transcriptional regulator ATRX;Isoform of P46100, Isoform 2 of Transcriptional regulator ATRX	ATRX;ATRX	NA	P46100;P46100-3	4.7522	0.1817	XT NP A	2023ms1276	meiotic spindle organization [GO:0000212]; DNA repair [GO:0006281]; DNA methylation [GO:0006306]; nucleosome assembly [GO:0006334]; DNA replication-independent nucleosome assembly [GO:0006336]; chromatin remodeling [GO:0006338]; regulation of transcription, DNA-templated [GO:0006355]; spermatogenesis [GO:0007283]; positive regulation of nuclear cell cycle DNA replication [GO:0010571]; DNA damage response, signal transduction by p53 class mediator [GO:0030330]; forebrain development [GO:0030900]; replication fork processing [GO:0031297]; positive regulation of telomere maintenance [GO:0032206]; DNA duplex unwinding [GO:0032508]; post-embryonic forelimb morphogenesis [GO:0035128]; multicellular organism growth [GO:0035264]; positive regulation of transcription by RNA polymerase II [GO:0045944]; Sertoli cell development [GO:0060009]; chromosome organization involved in meiotic cell cycle [GO:0070192]; protein localization to chromosome, telomeric region [GO:0070198]; seminiferous tubule development [GO:0072520]; cellular response to hydroxyurea [GO:0072711]; regulation of histone H3-K9 trimethylation [GO:1900112]; negative regulation of telomeric RNA transcription from RNA pol II promoter [GO:1901581]; positive regulation of telomeric RNA transcription from RNA pol II promoter [GO:1901582]; negative regulation of maintenance of mitotic sister chromatid cohesion, telomeric [GO:1904908];	DNA binding [GO:0003677]; DNA helicase activity [GO:0003678]; chromatin binding [GO:0003682]; protein binding [GO:0005515]; ATP binding [GO:0005524]; DNA translocase activity [GO:0015616]; methylated histone binding [GO:0035064]; histone binding [GO:0042393]; metal ion binding [GO:0046872]; chromo shadow domain binding [GO:0070087]; ATP-dependent chromatin remodeler activity [GO:0140658]; ATP hydrolysis activity [GO:0016887];	chromosome, telomeric region [GO:0000781]; nuclear chromosome [GO:0000228]; condensed chromosome, centromeric region [GO:0000779]; heterochromatin [GO:0000792]; nucleus [GO:0005634]; nucleoplasm [GO:0005654]; pericentric heterochromatin [GO:0005721]; nuclear body [GO:0016604]; PML body [GO:0016605]; chromosome, subtelomeric region [GO:0099115];
Nafisa_PRO2	Transcriptional regulator ATRX;Isoform of P46100, Isoform 2 of Transcriptional regulator ATRX	ATRX;ATRX	NA	P46100;P46100-3	4.8314	0.2796	XT NP A	2023ms1276	meiotic spindle organization [GO:0000212]; DNA repair [GO:0006281]; DNA methylation [GO:0006306]; nucleosome assembly [GO:0006334]; DNA replication-independent nucleosome assembly [GO:0006336]; chromatin remodeling [GO:0006338]; regulation of transcription, DNA-templated [GO:0006355]; spermatogenesis [GO:0007283]; positive regulation of nuclear cell cycle DNA replication [GO:0010571]; DNA damage response, signal transduction by p53 class mediator [GO:0030330]; forebrain development [GO:0030900]; replication fork processing [GO:0031297]; positive regulation of telomere maintenance [GO:0032206]; DNA duplex unwinding [GO:0032508]; post-embryonic forelimb morphogenesis [GO:0035128]; multicellular organism growth [GO:0035264]; positive regulation of transcription by RNA polymerase II [GO:0045944]; Sertoli cell development [GO:0060009]; chromosome organization involved in meiotic cell cycle [GO:0070192]; protein localization to chromosome, telomeric region [GO:0070198]; seminiferous tubule development [GO:0072520]; cellular response to hydroxyurea [GO:0072711]; regulation of histone H3-K9 trimethylation [GO:1900112]; negative regulation of telomeric RNA transcription from RNA pol II promoter [GO:1901581]; positive regulation of telomeric RNA transcription from RNA pol II promoter [GO:1901582]; negative regulation of maintenance of mitotic sister chromatid cohesion, telomeric [GO:1904908];	DNA binding [GO:0003677]; DNA helicase activity [GO:0003678]; chromatin binding [GO:0003682]; protein binding [GO:0005515]; ATP binding [GO:0005524]; DNA translocase activity [GO:0015616]; methylated histone binding [GO:0035064]; histone binding [GO:0042393]; metal ion binding [GO:0046872]; chromo shadow domain binding [GO:0070087]; ATP-dependent chromatin remodeler activity [GO:0140658]; ATP hydrolysis activity [GO:0016887];	chromosome, telomeric region [GO:0000781]; nuclear chromosome [GO:0000228]; condensed chromosome, centromeric region [GO:0000779]; heterochromatin [GO:0000792]; nucleus [GO:0005634]; nucleoplasm [GO:0005654]; pericentric heterochromatin [GO:0005721]; nuclear body [GO:0016604]; PML body [GO:0016605]; chromosome, subtelomeric region [GO:0099115];
Nafisa_PRO1	Transcriptional regulator ATRX;Isoform of P46100, Isoform 2 of Transcriptional regulator ATRX	ATRX;ATRX	NA	P46100;P46100-3	4.6232	0.0759	XT NP A	2023ms1276	meiotic spindle organization [GO:0000212]; DNA repair [GO:0006281]; DNA methylation [GO:0006306]; nucleosome assembly [GO:0006334]; DNA replication-independent nucleosome assembly [GO:0006336]; chromatin remodeling [GO:0006338]; regulation of transcription, DNA-templated [GO:0006355]; spermatogenesis [GO:0007283]; positive regulation of nuclear cell cycle DNA replication [GO:0010571]; DNA damage response, signal transduction by p53 class mediator [GO:0030330]; forebrain development [GO:0030900]; replication fork processing [GO:0031297]; positive regulation of telomere maintenance [GO:0032206]; DNA duplex unwinding [GO:0032508]; post-embryonic forelimb morphogenesis [GO:0035128]; multicellular organism growth [GO:0035264]; positive regulation of transcription by RNA polymerase II [GO:0045944]; Sertoli cell development [GO:0060009]; chromosome organization involved in meiotic cell cycle [GO:0070192]; protein localization to chromosome, telomeric region [GO:0070198]; seminiferous tubule development [GO:0072520]; cellular response to hydroxyurea [GO:0072711]; regulation of histone H3-K9 trimethylation [GO:1900112]; negative regulation of telomeric RNA transcription from RNA pol II promoter [GO:1901581]; positive regulation of telomeric RNA transcription from RNA pol II promoter [GO:1901582]; negative regulation of maintenance of mitotic sister chromatid cohesion, telomeric [GO:1904908];	DNA binding [GO:0003677]; DNA helicase activity [GO:0003678]; chromatin binding [GO:0003682]; protein binding [GO:0005515]; ATP binding [GO:0005524]; DNA translocase activity [GO:0015616]; methylated histone binding [GO:0035064]; histone binding [GO:0042393]; metal ion binding [GO:0046872]; chromo shadow domain binding [GO:0070087]; ATP-dependent chromatin remodeler activity [GO:0140658]; ATP hydrolysis activity [GO:0016887];	chromosome, telomeric region [GO:0000781]; nuclear chromosome [GO:0000228]; condensed chromosome, centromeric region [GO:0000779]; heterochromatin [GO:0000792]; nucleus [GO:0005634]; nucleoplasm [GO:0005654]; pericentric heterochromatin [GO:0005721]; nuclear body [GO:0016604]; PML body [GO:0016605]; chromosome, subtelomeric region [GO:0099115];
Nafisa_SEN7	Matrilin 3	MATN3	O15232	F1MD94	5.1068	0.494	XT NP B	2023ms1276	NA	NA	NA
Nafisa_SEN6	Matrilin 3	MATN3	O15232	F1MD94	5.0885	0.4614	XT NP B	2023ms1276	NA	NA	NA
Nafisa_SEN5	Matrilin 3	MATN3	O15232	F1MD94	5.0831	0.43	XT NP B	2023ms1276	NA	NA	NA
Nafisa_SEN4	Matrilin 3	MATN3	O15232	F1MD94	5.1105	0.4901	XT NP B	2023ms1276	NA	NA	NA
Nafisa_SEN3	Matrilin 3	MATN3	O15232	F1MD94	5.1067	0.487	XT NP B	2023ms1276	NA	NA	NA
Nafisa_SEN2	Matrilin 3	MATN3	O15232	F1MD94	5.1075	0.4745	XT NP B	2023ms1276	NA	NA	NA
Nafisa_SEN1	Matrilin 3	MATN3	O15232	F1MD94	5.0896	0.4718	XT NP B	2023ms1276	NA	NA	NA
Nafisa_PRO7	Matrilin 3	MATN3	O15232	F1MD94	5.1128	0.558	XT NP B	2023ms1276	NA	NA	NA
Nafisa_PRO6	Matrilin 3	MATN3	O15232	F1MD94	5.119	0.574	XT NP B	2023ms1276	NA	NA	NA
Nafisa_PRO5	Matrilin 3	MATN3	O15232	F1MD94	5.1152	0.578	XT NP B	2023ms1276	NA	NA	NA
Nafisa_PRO4	Matrilin 3	MATN3	O15232	F1MD94	5.168	0.5958	XT NP B	2023ms1276	NA	NA	NA
Nafisa_PRO3	Matrilin 3	MATN3	O15232	F1MD94	5.1361	0.5655	XT NP B	2023ms1276	NA	NA	NA
Nafisa_PRO2	Matrilin 3	MATN3	O15232	F1MD94	5.1313	0.5796	XT NP B	2023ms1276	NA	NA	NA
Nafisa_PRO1	Matrilin 3	MATN3	O15232	F1MD94	5.1261	0.5788	XT NP B	2023ms1276	NA	NA	NA
Nafisa_SEN7	Chloride intracellular channel protein 4	CLIC4	Q6FIC5	Q9Y696	5.6056	0.9929	XT NP B	2023ms1276	endothelial cell morphogenesis [GO:0001886]; chloride transport [GO:0006821]; vacuolar acidification [GO:0007035]; fertilization [GO:0009566]; cell differentiation [GO:0030154]; keratinocyte differentiation [GO:0030216]; negative regulation of cell migration [GO:0030336]; ion transmembrane transport [GO:0034220]; regulation of ion transmembrane transport [GO:0034765]; establishment or maintenance of apical/basal cell polarity [GO:0035088]; multicellular organism growth [GO:0035264]; branching morphogenesis of an epithelial tube [GO:0048754]; regulation of cytoskeleton organization [GO:0051493]; retina vasculature morphogenesis in camera-type eye [GO:0061299]; cellular response to calcium ion [GO:0071277]	voltage-gated ion channel activity [GO:0005244]; protein binding [GO:0005515]; chloride channel activity [GO:0005254]	microtubule cytoskeleton [GO:0015630]; cytoplasm [GO:0005737]; mitochondrion [GO:0005739]; centrosome [GO:0005813]; cytosol [GO:0005829]; plasma membrane [GO:0005886]; microvillus [GO:0005902]; cell-cell junction [GO:0005911]; cell surface [GO:0009986]; actin cytoskeleton [GO:0015629]; nuclear matrix [GO:0016363]; midbody [GO:0030496]; cytoplasmic vesicle membrane [GO:0030659]; apical part of cell [GO:0045177]; perinuclear region of cytoplasm [GO:0048471]; extracellular exosome [GO:0070062]; chloride channel complex [GO:0034707]; membrane [GO:0016020]
Nafisa_SEN6	Chloride intracellular channel protein 4	CLIC4	Q6FIC5	Q9Y696	5.612	0.9849	XT NP B	2023ms1276	endothelial cell morphogenesis [GO:0001886]; chloride transport [GO:0006821]; vacuolar acidification [GO:0007035]; fertilization [GO:0009566]; cell differentiation [GO:0030154]; keratinocyte differentiation [GO:0030216]; negative regulation of cell migration [GO:0030336]; ion transmembrane transport [GO:0034220]; regulation of ion transmembrane transport [GO:0034765]; establishment or maintenance of apical/basal cell polarity [GO:0035088]; multicellular organism growth [GO:0035264]; branching morphogenesis of an epithelial tube [GO:0048754]; regulation of cytoskeleton organization [GO:0051493]; retina vasculature morphogenesis in camera-type eye [GO:0061299]; cellular response to calcium ion [GO:0071277]	voltage-gated ion channel activity [GO:0005244]; protein binding [GO:0005515]; chloride channel activity [GO:0005254]	microtubule cytoskeleton [GO:0015630]; cytoplasm [GO:0005737]; mitochondrion [GO:0005739]; centrosome [GO:0005813]; cytosol [GO:0005829]; plasma membrane [GO:0005886]; microvillus [GO:0005902]; cell-cell junction [GO:0005911]; cell surface [GO:0009986]; actin cytoskeleton [GO:0015629]; nuclear matrix [GO:0016363]; midbody [GO:0030496]; cytoplasmic vesicle membrane [GO:0030659]; apical part of cell [GO:0045177]; perinuclear region of cytoplasm [GO:0048471]; extracellular exosome [GO:0070062]; chloride channel complex [GO:0034707]; membrane [GO:0016020]
Nafisa_SEN5	Chloride intracellular channel protein 4	CLIC4	Q6FIC5	Q9Y696	5.6061	0.953	XT NP B	2023ms1276	endothelial cell morphogenesis [GO:0001886]; chloride transport [GO:0006821]; vacuolar acidification [GO:0007035]; fertilization [GO:0009566]; cell differentiation [GO:0030154]; keratinocyte differentiation [GO:0030216]; negative regulation of cell migration [GO:0030336]; ion transmembrane transport [GO:0034220]; regulation of ion transmembrane transport [GO:0034765]; establishment or maintenance of apical/basal cell polarity [GO:0035088]; multicellular organism growth [GO:0035264]; branching morphogenesis of an epithelial tube [GO:0048754]; regulation of cytoskeleton organization [GO:0051493]; retina vasculature morphogenesis in camera-type eye [GO:0061299]; cellular response to calcium ion [GO:0071277]	voltage-gated ion channel activity [GO:0005244]; protein binding [GO:0005515]; chloride channel activity [GO:0005254]	microtubule cytoskeleton [GO:0015630]; cytoplasm [GO:0005737]; mitochondrion [GO:0005739]; centrosome [GO:0005813]; cytosol [GO:0005829]; plasma membrane [GO:0005886]; microvillus [GO:0005902]; cell-cell junction [GO:0005911]; cell surface [GO:0009986]; actin cytoskeleton [GO:0015629]; nuclear matrix [GO:0016363]; midbody [GO:0030496]; cytoplasmic vesicle membrane [GO:0030659]; apical part of cell [GO:0045177]; perinuclear region of cytoplasm [GO:0048471]; extracellular exosome [GO:0070062]; chloride channel complex [GO:0034707]; membrane [GO:0016020]
Nafisa_SEN4	Chloride intracellular channel protein 4	CLIC4	Q6FIC5	Q9Y696	5.5956	0.9753	XT NP B	2023ms1276	endothelial cell morphogenesis [GO:0001886]; chloride transport [GO:0006821]; vacuolar acidification [GO:0007035]; fertilization [GO:0009566]; cell differentiation [GO:0030154]; keratinocyte differentiation [GO:0030216]; negative regulation of cell migration [GO:0030336]; ion transmembrane transport [GO:0034220]; regulation of ion transmembrane transport [GO:0034765]; establishment or maintenance of apical/basal cell polarity [GO:0035088]; multicellular organism growth [GO:0035264]; branching morphogenesis of an epithelial tube [GO:0048754]; regulation of cytoskeleton organization [GO:0051493]; retina vasculature morphogenesis in camera-type eye [GO:0061299]; cellular response to calcium ion [GO:0071277]	voltage-gated ion channel activity [GO:0005244]; protein binding [GO:0005515]; chloride channel activity [GO:0005254]	microtubule cytoskeleton [GO:0015630]; cytoplasm [GO:0005737]; mitochondrion [GO:0005739]; centrosome [GO:0005813]; cytosol [GO:0005829]; plasma membrane [GO:0005886]; microvillus [GO:0005902]; cell-cell junction [GO:0005911]; cell surface [GO:0009986]; actin cytoskeleton [GO:0015629]; nuclear matrix [GO:0016363]; midbody [GO:0030496]; cytoplasmic vesicle membrane [GO:0030659]; apical part of cell [GO:0045177]; perinuclear region of cytoplasm [GO:0048471]; extracellular exosome [GO:0070062]; chloride channel complex [GO:0034707]; membrane [GO:0016020]
Nafisa_SEN3	Chloride intracellular channel protein 4	CLIC4	Q6FIC5	Q9Y696	5.6154	0.9957	XT NP B	2023ms1276	endothelial cell morphogenesis [GO:0001886]; chloride transport [GO:0006821]; vacuolar acidification [GO:0007035]; fertilization [GO:0009566]; cell differentiation [GO:0030154]; keratinocyte differentiation [GO:0030216]; negative regulation of cell migration [GO:0030336]; ion transmembrane transport [GO:0034220]; regulation of ion transmembrane transport [GO:0034765]; establishment or maintenance of apical/basal cell polarity [GO:0035088]; multicellular organism growth [GO:0035264]; branching morphogenesis of an epithelial tube [GO:0048754]; regulation of cytoskeleton organization [GO:0051493]; retina vasculature morphogenesis in camera-type eye [GO:0061299]; cellular response to calcium ion [GO:0071277]	voltage-gated ion channel activity [GO:0005244]; protein binding [GO:0005515]; chloride channel activity [GO:0005254]	microtubule cytoskeleton [GO:0015630]; cytoplasm [GO:0005737]; mitochondrion [GO:0005739]; centrosome [GO:0005813]; cytosol [GO:0005829]; plasma membrane [GO:0005886]; microvillus [GO:0005902]; cell-cell junction [GO:0005911]; cell surface [GO:0009986]; actin cytoskeleton [GO:0015629]; nuclear matrix [GO:0016363]; midbody [GO:0030496]; cytoplasmic vesicle membrane [GO:0030659]; apical part of cell [GO:0045177]; perinuclear region of cytoplasm [GO:0048471]; extracellular exosome [GO:0070062]; chloride channel complex [GO:0034707]; membrane [GO:0016020]
Nafisa_SEN2	Chloride intracellular channel protein 4	CLIC4	Q6FIC5	Q9Y696	5.6205	0.9876	XT NP B	2023ms1276	endothelial cell morphogenesis [GO:0001886]; chloride transport [GO:0006821]; vacuolar acidification [GO:0007035]; fertilization [GO:0009566]; cell differentiation [GO:0030154]; keratinocyte differentiation [GO:0030216]; negative regulation of cell migration [GO:0030336]; ion transmembrane transport [GO:0034220]; regulation of ion transmembrane transport [GO:0034765]; establishment or maintenance of apical/basal cell polarity [GO:0035088]; multicellular organism growth [GO:0035264]; branching morphogenesis of an epithelial tube [GO:0048754]; regulation of cytoskeleton organization [GO:0051493]; retina vasculature morphogenesis in camera-type eye [GO:0061299]; cellular response to calcium ion [GO:0071277]	voltage-gated ion channel activity [GO:0005244]; protein binding [GO:0005515]; chloride channel activity [GO:0005254]	microtubule cytoskeleton [GO:0015630]; cytoplasm [GO:0005737]; mitochondrion [GO:0005739]; centrosome [GO:0005813]; cytosol [GO:0005829]; plasma membrane [GO:0005886]; microvillus [GO:0005902]; cell-cell junction [GO:0005911]; cell surface [GO:0009986]; actin cytoskeleton [GO:0015629]; nuclear matrix [GO:0016363]; midbody [GO:0030496]; cytoplasmic vesicle membrane [GO:0030659]; apical part of cell [GO:0045177]; perinuclear region of cytoplasm [GO:0048471]; extracellular exosome [GO:0070062]; chloride channel complex [GO:0034707]; membrane [GO:0016020]
Nafisa_SEN1	Chloride intracellular channel protein 4	CLIC4	Q6FIC5	Q9Y696	5.6269	1.0092	XT NP B	2023ms1276	endothelial cell morphogenesis [GO:0001886]; chloride transport [GO:0006821]; vacuolar acidification [GO:0007035]; fertilization [GO:0009566]; cell differentiation [GO:0030154]; keratinocyte differentiation [GO:0030216]; negative regulation of cell migration [GO:0030336]; ion transmembrane transport [GO:0034220]; regulation of ion transmembrane transport [GO:0034765]; establishment or maintenance of apical/basal cell polarity [GO:0035088]; multicellular organism growth [GO:0035264]; branching morphogenesis of an epithelial tube [GO:0048754]; regulation of cytoskeleton organization [GO:0051493]; retina vasculature morphogenesis in camera-type eye [GO:0061299]; cellular response to calcium ion [GO:0071277]	voltage-gated ion channel activity [GO:0005244]; protein binding [GO:0005515]; chloride channel activity [GO:0005254]	microtubule cytoskeleton [GO:0015630]; cytoplasm [GO:0005737]; mitochondrion [GO:0005739]; centrosome [GO:0005813]; cytosol [GO:0005829]; plasma membrane [GO:0005886]; microvillus [GO:0005902]; cell-cell junction [GO:0005911]; cell surface [GO:0009986]; actin cytoskeleton [GO:0015629]; nuclear matrix [GO:0016363]; midbody [GO:0030496]; cytoplasmic vesicle membrane [GO:0030659]; apical part of cell [GO:0045177]; perinuclear region of cytoplasm [GO:0048471]; extracellular exosome [GO:0070062]; chloride channel complex [GO:0034707]; membrane [GO:0016020]
Nafisa_PRO7	Chloride intracellular channel protein 4	CLIC4	Q6FIC5	Q9Y696	5.438	0.8831	XT NP B	2023ms1276	endothelial cell morphogenesis [GO:0001886]; chloride transport [GO:0006821]; vacuolar acidification [GO:0007035]; fertilization [GO:0009566]; cell differentiation [GO:0030154]; keratinocyte differentiation [GO:0030216]; negative regulation of cell migration [GO:0030336]; ion transmembrane transport [GO:0034220]; regulation of ion transmembrane transport [GO:0034765]; establishment or maintenance of apical/basal cell polarity [GO:0035088]; multicellular organism growth [GO:0035264]; branching morphogenesis of an epithelial tube [GO:0048754]; regulation of cytoskeleton organization [GO:0051493]; retina vasculature morphogenesis in camera-type eye [GO:0061299]; cellular response to calcium ion [GO:0071277]	voltage-gated ion channel activity [GO:0005244]; protein binding [GO:0005515]; chloride channel activity [GO:0005254]	microtubule cytoskeleton [GO:0015630]; cytoplasm [GO:0005737]; mitochondrion [GO:0005739]; centrosome [GO:0005813]; cytosol [GO:0005829]; plasma membrane [GO:0005886]; microvillus [GO:0005902]; cell-cell junction [GO:0005911]; cell surface [GO:0009986]; actin cytoskeleton [GO:0015629]; nuclear matrix [GO:0016363]; midbody [GO:0030496]; cytoplasmic vesicle membrane [GO:0030659]; apical part of cell [GO:0045177]; perinuclear region of cytoplasm [GO:0048471]; extracellular exosome [GO:0070062]; chloride channel complex [GO:0034707]; membrane [GO:0016020]
Nafisa_PRO6	Chloride intracellular channel protein 4	CLIC4	Q6FIC5	Q9Y696	5.435	0.89	XT NP B	2023ms1276	endothelial cell morphogenesis [GO:0001886]; chloride transport [GO:0006821]; vacuolar acidification [GO:0007035]; fertilization [GO:0009566]; cell differentiation [GO:0030154]; keratinocyte differentiation [GO:0030216]; negative regulation of cell migration [GO:0030336]; ion transmembrane transport [GO:0034220]; regulation of ion transmembrane transport [GO:0034765]; establishment or maintenance of apical/basal cell polarity [GO:0035088]; multicellular organism growth [GO:0035264]; branching morphogenesis of an epithelial tube [GO:0048754]; regulation of cytoskeleton organization [GO:0051493]; retina vasculature morphogenesis in camera-type eye [GO:0061299]; cellular response to calcium ion [GO:0071277]	voltage-gated ion channel activity [GO:0005244]; protein binding [GO:0005515]; chloride channel activity [GO:0005254]	microtubule cytoskeleton [GO:0015630]; cytoplasm [GO:0005737]; mitochondrion [GO:0005739]; centrosome [GO:0005813]; cytosol [GO:0005829]; plasma membrane [GO:0005886]; microvillus [GO:0005902]; cell-cell junction [GO:0005911]; cell surface [GO:0009986]; actin cytoskeleton [GO:0015629]; nuclear matrix [GO:0016363]; midbody [GO:0030496]; cytoplasmic vesicle membrane [GO:0030659]; apical part of cell [GO:0045177]; perinuclear region of cytoplasm [GO:0048471]; extracellular exosome [GO:0070062]; chloride channel complex [GO:0034707]; membrane [GO:0016020]
Nafisa_PRO5	Chloride intracellular channel protein 4	CLIC4	Q6FIC5	Q9Y696	5.4376	0.9004	XT NP B	2023ms1276	endothelial cell morphogenesis [GO:0001886]; chloride transport [GO:0006821]; vacuolar acidification [GO:0007035]; fertilization [GO:0009566]; cell differentiation [GO:0030154]; keratinocyte differentiation [GO:0030216]; negative regulation of cell migration [GO:0030336]; ion transmembrane transport [GO:0034220]; regulation of ion transmembrane transport [GO:0034765]; establishment or maintenance of apical/basal cell polarity [GO:0035088]; multicellular organism growth [GO:0035264]; branching morphogenesis of an epithelial tube [GO:0048754]; regulation of cytoskeleton organization [GO:0051493]; retina vasculature morphogenesis in camera-type eye [GO:0061299]; cellular response to calcium ion [GO:0071277]	voltage-gated ion channel activity [GO:0005244]; protein binding [GO:0005515]; chloride channel activity [GO:0005254]	microtubule cytoskeleton [GO:0015630]; cytoplasm [GO:0005737]; mitochondrion [GO:0005739]; centrosome [GO:0005813]; cytosol [GO:0005829]; plasma membrane [GO:0005886]; microvillus [GO:0005902]; cell-cell junction [GO:0005911]; cell surface [GO:0009986]; actin cytoskeleton [GO:0015629]; nuclear matrix [GO:0016363]; midbody [GO:0030496]; cytoplasmic vesicle membrane [GO:0030659]; apical part of cell [GO:0045177]; perinuclear region of cytoplasm [GO:0048471]; extracellular exosome [GO:0070062]; chloride channel complex [GO:0034707]; membrane [GO:0016020]
Nafisa_PRO4	Chloride intracellular channel protein 4	CLIC4	Q6FIC5	Q9Y696	5.4494	0.8772	XT NP B	2023ms1276	endothelial cell morphogenesis [GO:0001886]; chloride transport [GO:0006821]; vacuolar acidification [GO:0007035]; fertilization [GO:0009566]; cell differentiation [GO:0030154]; keratinocyte differentiation [GO:0030216]; negative regulation of cell migration [GO:0030336]; ion transmembrane transport [GO:0034220]; regulation of ion transmembrane transport [GO:0034765]; establishment or maintenance of apical/basal cell polarity [GO:0035088]; multicellular organism growth [GO:0035264]; branching morphogenesis of an epithelial tube [GO:0048754]; regulation of cytoskeleton organization [GO:0051493]; retina vasculature morphogenesis in camera-type eye [GO:0061299]; cellular response to calcium ion [GO:0071277]	voltage-gated ion channel activity [GO:0005244]; protein binding [GO:0005515]; chloride channel activity [GO:0005254]	microtubule cytoskeleton [GO:0015630]; cytoplasm [GO:0005737]; mitochondrion [GO:0005739]; centrosome [GO:0005813]; cytosol [GO:0005829]; plasma membrane [GO:0005886]; microvillus [GO:0005902]; cell-cell junction [GO:0005911]; cell surface [GO:0009986]; actin cytoskeleton [GO:0015629]; nuclear matrix [GO:0016363]; midbody [GO:0030496]; cytoplasmic vesicle membrane [GO:0030659]; apical part of cell [GO:0045177]; perinuclear region of cytoplasm [GO:0048471]; extracellular exosome [GO:0070062]; chloride channel complex [GO:0034707]; membrane [GO:0016020]
Nafisa_PRO3	Chloride intracellular channel protein 4	CLIC4	Q6FIC5	Q9Y696	5.4598	0.8893	XT NP B	2023ms1276	endothelial cell morphogenesis [GO:0001886]; chloride transport [GO:0006821]; vacuolar acidification [GO:0007035]; fertilization [GO:0009566]; cell differentiation [GO:0030154]; keratinocyte differentiation [GO:0030216]; negative regulation of cell migration [GO:0030336]; ion transmembrane transport [GO:0034220]; regulation of ion transmembrane transport [GO:0034765]; establishment or maintenance of apical/basal cell polarity [GO:0035088]; multicellular organism growth [GO:0035264]; branching morphogenesis of an epithelial tube [GO:0048754]; regulation of cytoskeleton organization [GO:0051493]; retina vasculature morphogenesis in camera-type eye [GO:0061299]; cellular response to calcium ion [GO:0071277]	voltage-gated ion channel activity [GO:0005244]; protein binding [GO:0005515]; chloride channel activity [GO:0005254]	microtubule cytoskeleton [GO:0015630]; cytoplasm [GO:0005737]; mitochondrion [GO:0005739]; centrosome [GO:0005813]; cytosol [GO:0005829]; plasma membrane [GO:0005886]; microvillus [GO:0005902]; cell-cell junction [GO:0005911]; cell surface [GO:0009986]; actin cytoskeleton [GO:0015629]; nuclear matrix [GO:0016363]; midbody [GO:0030496]; cytoplasmic vesicle membrane [GO:0030659]; apical part of cell [GO:0045177]; perinuclear region of cytoplasm [GO:0048471]; extracellular exosome [GO:0070062]; chloride channel complex [GO:0034707]; membrane [GO:0016020]
Nafisa_PRO2	Chloride intracellular channel protein 4	CLIC4	Q6FIC5	Q9Y696	5.4505	0.8987	XT NP B	2023ms1276	endothelial cell morphogenesis [GO:0001886]; chloride transport [GO:0006821]; vacuolar acidification [GO:0007035]; fertilization [GO:0009566]; cell differentiation [GO:0030154]; keratinocyte differentiation [GO:0030216]; negative regulation of cell migration [GO:0030336]; ion transmembrane transport [GO:0034220]; regulation of ion transmembrane transport [GO:0034765]; establishment or maintenance of apical/basal cell polarity [GO:0035088]; multicellular organism growth [GO:0035264]; branching morphogenesis of an epithelial tube [GO:0048754]; regulation of cytoskeleton organization [GO:0051493]; retina vasculature morphogenesis in camera-type eye [GO:0061299]; cellular response to calcium ion [GO:0071277]	voltage-gated ion channel activity [GO:0005244]; protein binding [GO:0005515]; chloride channel activity [GO:0005254]	microtubule cytoskeleton [GO:0015630]; cytoplasm [GO:0005737]; mitochondrion [GO:0005739]; centrosome [GO:0005813]; cytosol [GO:0005829]; plasma membrane [GO:0005886]; microvillus [GO:0005902]; cell-cell junction [GO:0005911]; cell surface [GO:0009986]; actin cytoskeleton [GO:0015629]; nuclear matrix [GO:0016363]; midbody [GO:0030496]; cytoplasmic vesicle membrane [GO:0030659]; apical part of cell [GO:0045177]; perinuclear region of cytoplasm [GO:0048471]; extracellular exosome [GO:0070062]; chloride channel complex [GO:0034707]; membrane [GO:0016020]
Nafisa_PRO1	Chloride intracellular channel protein 4	CLIC4	Q6FIC5	Q9Y696	5.4388	0.8916	XT NP B	2023ms1276	endothelial cell morphogenesis [GO:0001886]; chloride transport [GO:0006821]; vacuolar acidification [GO:0007035]; fertilization [GO:0009566]; cell differentiation [GO:0030154]; keratinocyte differentiation [GO:0030216]; negative regulation of cell migration [GO:0030336]; ion transmembrane transport [GO:0034220]; regulation of ion transmembrane transport [GO:0034765]; establishment or maintenance of apical/basal cell polarity [GO:0035088]; multicellular organism growth [GO:0035264]; branching morphogenesis of an epithelial tube [GO:0048754]; regulation of cytoskeleton organization [GO:0051493]; retina vasculature morphogenesis in camera-type eye [GO:0061299]; cellular response to calcium ion [GO:0071277]	voltage-gated ion channel activity [GO:0005244]; protein binding [GO:0005515]; chloride channel activity [GO:0005254]	microtubule cytoskeleton [GO:0015630]; cytoplasm [GO:0005737]; mitochondrion [GO:0005739]; centrosome [GO:0005813]; cytosol [GO:0005829]; plasma membrane [GO:0005886]; microvillus [GO:0005902]; cell-cell junction [GO:0005911]; cell surface [GO:0009986]; actin cytoskeleton [GO:0015629]; nuclear matrix [GO:0016363]; midbody [GO:0030496]; cytoplasmic vesicle membrane [GO:0030659]; apical part of cell [GO:0045177]; perinuclear region of cytoplasm [GO:0048471]; extracellular exosome [GO:0070062]; chloride channel complex [GO:0034707]; membrane [GO:0016020]
Nafisa_SEN7	Selenoprotein O;Selenoprotein O	SELENOO;SELENOO	NA	A0A3Q1LM14;G3X686	3.5635	-1.0493	XT NP B	2023ms1276	;	;	;
Nafisa_SEN6	Selenoprotein O;Selenoprotein O	SELENOO;SELENOO	NA	A0A3Q1LM14;G3X686	3.4972	-1.1299	XT NP B	2023ms1276	;	;	;
Nafisa_SEN5	Selenoprotein O;Selenoprotein O	SELENOO;SELENOO	NA	A0A3Q1LM14;G3X686	3.5877	-1.0654	XT NP B	2023ms1276	;	;	;
Nafisa_SEN4	Selenoprotein O;Selenoprotein O	SELENOO;SELENOO	NA	A0A3Q1LM14;G3X686	3.6863	-0.9341	XT NP B	2023ms1276	;	;	;
Nafisa_SEN3	Selenoprotein O;Selenoprotein O	SELENOO;SELENOO	NA	A0A3Q1LM14;G3X686	3.5618	-1.0578	XT NP B	2023ms1276	;	;	;
Nafisa_SEN2	Selenoprotein O;Selenoprotein O	SELENOO;SELENOO	NA	A0A3Q1LM14;G3X686	3.5714	-1.0616	XT NP B	2023ms1276	;	;	;
Nafisa_SEN1	Selenoprotein O;Selenoprotein O	SELENOO;SELENOO	NA	A0A3Q1LM14;G3X686	3.6976	-0.9201	XT NP B	2023ms1276	;	;	;
Nafisa_PRO7	Selenoprotein O;Selenoprotein O	SELENOO;SELENOO	NA	A0A3Q1LM14;G3X686	3.6013	-0.9536	XT NP B	2023ms1276	;	;	;
Nafisa_PRO6	Selenoprotein O;Selenoprotein O	SELENOO;SELENOO	NA	A0A3Q1LM14;G3X686	3.6587	-0.8864	XT NP B	2023ms1276	;	;	;
Nafisa_PRO5	Selenoprotein O;Selenoprotein O	SELENOO;SELENOO	NA	A0A3Q1LM14;G3X686	3.5334	-1.0038	XT NP B	2023ms1276	;	;	;
Nafisa_PRO4	Selenoprotein O;Selenoprotein O	SELENOO;SELENOO	NA	A0A3Q1LM14;G3X686	3.7305	-0.8418	XT NP B	2023ms1276	;	;	;
Nafisa_PRO3	Selenoprotein O;Selenoprotein O	SELENOO;SELENOO	NA	A0A3Q1LM14;G3X686	3.6738	-0.8967	XT NP B	2023ms1276	;	;	;
Nafisa_PRO2	Selenoprotein O;Selenoprotein O	SELENOO;SELENOO	NA	A0A3Q1LM14;G3X686	3.6197	-0.932	XT NP B	2023ms1276	;	;	;
Nafisa_PRO1	Selenoprotein O;Selenoprotein O	SELENOO;SELENOO	NA	A0A3Q1LM14;G3X686	3.621	-0.9263	XT NP B	2023ms1276	;	;	;
Nafisa_SEN7	Myeloid differentiation primary response protein MyD88	MYD88	Q99836	Q599T9	4.0075	-0.6053	XT NP B	2023ms1276	NA	NA	NA
Nafisa_SEN6	Myeloid differentiation primary response protein MyD88	MYD88	Q99836	Q599T9	3.9694	-0.6577	XT NP B	2023ms1276	NA	NA	NA
Nafisa_SEN5	Myeloid differentiation primary response protein MyD88	MYD88	Q99836	Q599T9	3.8975	-0.7557	XT NP B	2023ms1276	NA	NA	NA
Nafisa_SEN4	Myeloid differentiation primary response protein MyD88	MYD88	Q99836	Q599T9	3.9594	-0.661	XT NP B	2023ms1276	NA	NA	NA
Nafisa_SEN3	Myeloid differentiation primary response protein MyD88	MYD88	Q99836	Q599T9	3.9613	-0.6583	XT NP B	2023ms1276	NA	NA	NA
Nafisa_SEN2	Myeloid differentiation primary response protein MyD88	MYD88	Q99836	Q599T9	3.932	-0.7009	XT NP B	2023ms1276	NA	NA	NA
Nafisa_SEN1	Myeloid differentiation primary response protein MyD88	MYD88	Q99836	Q599T9	3.8967	-0.721	XT NP B	2023ms1276	NA	NA	NA
Nafisa_PRO7	Myeloid differentiation primary response protein MyD88	MYD88	Q99836	Q599T9	3.8853	-0.6696	XT NP B	2023ms1276	NA	NA	NA
Nafisa_PRO6	Myeloid differentiation primary response protein MyD88	MYD88	Q99836	Q599T9	3.9621	-0.5829	XT NP B	2023ms1276	NA	NA	NA
Nafisa_PRO5	Myeloid differentiation primary response protein MyD88	MYD88	Q99836	Q599T9	3.9472	-0.59	XT NP B	2023ms1276	NA	NA	NA
Nafisa_PRO4	Myeloid differentiation primary response protein MyD88	MYD88	Q99836	Q599T9	3.979	-0.5932	XT NP B	2023ms1276	NA	NA	NA
Nafisa_PRO3	Myeloid differentiation primary response protein MyD88	MYD88	Q99836	Q599T9	3.8657	-0.7048	XT NP B	2023ms1276	NA	NA	NA
Nafisa_PRO2	Myeloid differentiation primary response protein MyD88	MYD88	Q99836	Q599T9	3.9364	-0.6154	XT NP B	2023ms1276	NA	NA	NA
Nafisa_PRO1	Myeloid differentiation primary response protein MyD88	MYD88	Q99836	Q599T9	3.8903	-0.657	XT NP B	2023ms1276	NA	NA	NA
Nafisa_SEN7	Cartilage intermediate layer protein 1	CILP	O75339	O75339	5.2627	0.6499	XT NP A	2023ms1276	negative regulation of gene expression [GO:0010629]; negative regulation of insulin-like growth factor receptor signaling pathway [GO:0043569]; negative regulation of SMAD protein signal transduction [GO:0060392]; cellular response to transforming growth factor beta stimulus [GO:0071560]	alkaline phosphatase activity [GO:0004035]; nucleotide diphosphatase activity [GO:0004551]; extracellular matrix structural constituent [GO:0005201]	extracellular space [GO:0005615]; collagen-containing extracellular matrix [GO:0062023]; extracellular exosome [GO:0070062]
Nafisa_SEN6	Cartilage intermediate layer protein 1	CILP	O75339	O75339	5.1925	0.5654	XT NP A	2023ms1276	negative regulation of gene expression [GO:0010629]; negative regulation of insulin-like growth factor receptor signaling pathway [GO:0043569]; negative regulation of SMAD protein signal transduction [GO:0060392]; cellular response to transforming growth factor beta stimulus [GO:0071560]	alkaline phosphatase activity [GO:0004035]; nucleotide diphosphatase activity [GO:0004551]; extracellular matrix structural constituent [GO:0005201]	extracellular space [GO:0005615]; collagen-containing extracellular matrix [GO:0062023]; extracellular exosome [GO:0070062]
Nafisa_SEN5	Cartilage intermediate layer protein 1	CILP	O75339	O75339	5.1839	0.5307	XT NP A	2023ms1276	negative regulation of gene expression [GO:0010629]; negative regulation of insulin-like growth factor receptor signaling pathway [GO:0043569]; negative regulation of SMAD protein signal transduction [GO:0060392]; cellular response to transforming growth factor beta stimulus [GO:0071560]	alkaline phosphatase activity [GO:0004035]; nucleotide diphosphatase activity [GO:0004551]; extracellular matrix structural constituent [GO:0005201]	extracellular space [GO:0005615]; collagen-containing extracellular matrix [GO:0062023]; extracellular exosome [GO:0070062]
Nafisa_SEN4	Cartilage intermediate layer protein 1	CILP	O75339	O75339	5.289	0.6686	XT NP A	2023ms1276	negative regulation of gene expression [GO:0010629]; negative regulation of insulin-like growth factor receptor signaling pathway [GO:0043569]; negative regulation of SMAD protein signal transduction [GO:0060392]; cellular response to transforming growth factor beta stimulus [GO:0071560]	alkaline phosphatase activity [GO:0004035]; nucleotide diphosphatase activity [GO:0004551]; extracellular matrix structural constituent [GO:0005201]	extracellular space [GO:0005615]; collagen-containing extracellular matrix [GO:0062023]; extracellular exosome [GO:0070062]
Nafisa_SEN3	Cartilage intermediate layer protein 1	CILP	O75339	O75339	5.3257	0.706	XT NP A	2023ms1276	negative regulation of gene expression [GO:0010629]; negative regulation of insulin-like growth factor receptor signaling pathway [GO:0043569]; negative regulation of SMAD protein signal transduction [GO:0060392]; cellular response to transforming growth factor beta stimulus [GO:0071560]	alkaline phosphatase activity [GO:0004035]; nucleotide diphosphatase activity [GO:0004551]; extracellular matrix structural constituent [GO:0005201]	extracellular space [GO:0005615]; collagen-containing extracellular matrix [GO:0062023]; extracellular exosome [GO:0070062]
Nafisa_SEN2	Cartilage intermediate layer protein 1	CILP	O75339	O75339	5.2124	0.5795	XT NP A	2023ms1276	negative regulation of gene expression [GO:0010629]; negative regulation of insulin-like growth factor receptor signaling pathway [GO:0043569]; negative regulation of SMAD protein signal transduction [GO:0060392]; cellular response to transforming growth factor beta stimulus [GO:0071560]	alkaline phosphatase activity [GO:0004035]; nucleotide diphosphatase activity [GO:0004551]; extracellular matrix structural constituent [GO:0005201]	extracellular space [GO:0005615]; collagen-containing extracellular matrix [GO:0062023]; extracellular exosome [GO:0070062]
Nafisa_SEN1	Cartilage intermediate layer protein 1	CILP	O75339	O75339	5.2421	0.6244	XT NP A	2023ms1276	negative regulation of gene expression [GO:0010629]; negative regulation of insulin-like growth factor receptor signaling pathway [GO:0043569]; negative regulation of SMAD protein signal transduction [GO:0060392]; cellular response to transforming growth factor beta stimulus [GO:0071560]	alkaline phosphatase activity [GO:0004035]; nucleotide diphosphatase activity [GO:0004551]; extracellular matrix structural constituent [GO:0005201]	extracellular space [GO:0005615]; collagen-containing extracellular matrix [GO:0062023]; extracellular exosome [GO:0070062]
Nafisa_PRO7	Cartilage intermediate layer protein 1	CILP	O75339	O75339	5.7721	1.2172	XT NP A	2023ms1276	negative regulation of gene expression [GO:0010629]; negative regulation of insulin-like growth factor receptor signaling pathway [GO:0043569]; negative regulation of SMAD protein signal transduction [GO:0060392]; cellular response to transforming growth factor beta stimulus [GO:0071560]	alkaline phosphatase activity [GO:0004035]; nucleotide diphosphatase activity [GO:0004551]; extracellular matrix structural constituent [GO:0005201]	extracellular space [GO:0005615]; collagen-containing extracellular matrix [GO:0062023]; extracellular exosome [GO:0070062]
Nafisa_PRO6	Cartilage intermediate layer protein 1	CILP	O75339	O75339	5.7766	1.2316	XT NP A	2023ms1276	negative regulation of gene expression [GO:0010629]; negative regulation of insulin-like growth factor receptor signaling pathway [GO:0043569]; negative regulation of SMAD protein signal transduction [GO:0060392]; cellular response to transforming growth factor beta stimulus [GO:0071560]	alkaline phosphatase activity [GO:0004035]; nucleotide diphosphatase activity [GO:0004551]; extracellular matrix structural constituent [GO:0005201]	extracellular space [GO:0005615]; collagen-containing extracellular matrix [GO:0062023]; extracellular exosome [GO:0070062]
Nafisa_PRO5	Cartilage intermediate layer protein 1	CILP	O75339	O75339	5.7809	1.2437	XT NP A	2023ms1276	negative regulation of gene expression [GO:0010629]; negative regulation of insulin-like growth factor receptor signaling pathway [GO:0043569]; negative regulation of SMAD protein signal transduction [GO:0060392]; cellular response to transforming growth factor beta stimulus [GO:0071560]	alkaline phosphatase activity [GO:0004035]; nucleotide diphosphatase activity [GO:0004551]; extracellular matrix structural constituent [GO:0005201]	extracellular space [GO:0005615]; collagen-containing extracellular matrix [GO:0062023]; extracellular exosome [GO:0070062]
Nafisa_PRO4	Cartilage intermediate layer protein 1	CILP	O75339	O75339	5.7738	1.2016	XT NP A	2023ms1276	negative regulation of gene expression [GO:0010629]; negative regulation of insulin-like growth factor receptor signaling pathway [GO:0043569]; negative regulation of SMAD protein signal transduction [GO:0060392]; cellular response to transforming growth factor beta stimulus [GO:0071560]	alkaline phosphatase activity [GO:0004035]; nucleotide diphosphatase activity [GO:0004551]; extracellular matrix structural constituent [GO:0005201]	extracellular space [GO:0005615]; collagen-containing extracellular matrix [GO:0062023]; extracellular exosome [GO:0070062]
Nafisa_PRO3	Cartilage intermediate layer protein 1	CILP	O75339	O75339	5.7989	1.2284	XT NP A	2023ms1276	negative regulation of gene expression [GO:0010629]; negative regulation of insulin-like growth factor receptor signaling pathway [GO:0043569]; negative regulation of SMAD protein signal transduction [GO:0060392]; cellular response to transforming growth factor beta stimulus [GO:0071560]	alkaline phosphatase activity [GO:0004035]; nucleotide diphosphatase activity [GO:0004551]; extracellular matrix structural constituent [GO:0005201]	extracellular space [GO:0005615]; collagen-containing extracellular matrix [GO:0062023]; extracellular exosome [GO:0070062]
Nafisa_PRO2	Cartilage intermediate layer protein 1	CILP	O75339	O75339	5.763	1.2113	XT NP A	2023ms1276	negative regulation of gene expression [GO:0010629]; negative regulation of insulin-like growth factor receptor signaling pathway [GO:0043569]; negative regulation of SMAD protein signal transduction [GO:0060392]; cellular response to transforming growth factor beta stimulus [GO:0071560]	alkaline phosphatase activity [GO:0004035]; nucleotide diphosphatase activity [GO:0004551]; extracellular matrix structural constituent [GO:0005201]	extracellular space [GO:0005615]; collagen-containing extracellular matrix [GO:0062023]; extracellular exosome [GO:0070062]
Nafisa_PRO1	Cartilage intermediate layer protein 1	CILP	O75339	O75339	5.7596	1.2124	XT NP A	2023ms1276	negative regulation of gene expression [GO:0010629]; negative regulation of insulin-like growth factor receptor signaling pathway [GO:0043569]; negative regulation of SMAD protein signal transduction [GO:0060392]; cellular response to transforming growth factor beta stimulus [GO:0071560]	alkaline phosphatase activity [GO:0004035]; nucleotide diphosphatase activity [GO:0004551]; extracellular matrix structural constituent [GO:0005201]	extracellular space [GO:0005615]; collagen-containing extracellular matrix [GO:0062023]; extracellular exosome [GO:0070062]
Nafisa_SEN7	Ran-binding protein 10;Isoform of Q6VN20, Isoform 3 of Ran-binding protein 10	RANBP10;RANBP10	NA	Q6VN20;Q6VN20-3	4.8899	0.2771	XT NP A	2023ms1276	cell surface receptor signaling pathway [GO:0007166]; cytoskeleton organization [GO:0007010];	protein binding [GO:0005515];	nucleus [GO:0005634]; cytosol [GO:0005829]; ubiquitin ligase complex [GO:0000151]; cytoplasm [GO:0005737];
Nafisa_SEN6	Ran-binding protein 10;Isoform of Q6VN20, Isoform 3 of Ran-binding protein 10	RANBP10;RANBP10	NA	Q6VN20;Q6VN20-3	4.8487	0.2216	XT NP A	2023ms1276	cell surface receptor signaling pathway [GO:0007166]; cytoskeleton organization [GO:0007010];	protein binding [GO:0005515];	nucleus [GO:0005634]; cytosol [GO:0005829]; ubiquitin ligase complex [GO:0000151]; cytoplasm [GO:0005737];
Nafisa_SEN5	Ran-binding protein 10;Isoform of Q6VN20, Isoform 3 of Ran-binding protein 10	RANBP10;RANBP10	NA	Q6VN20;Q6VN20-3	4.9091	0.2559	XT NP A	2023ms1276	cell surface receptor signaling pathway [GO:0007166]; cytoskeleton organization [GO:0007010];	protein binding [GO:0005515];	nucleus [GO:0005634]; cytosol [GO:0005829]; ubiquitin ligase complex [GO:0000151]; cytoplasm [GO:0005737];
Nafisa_SEN4	Ran-binding protein 10;Isoform of Q6VN20, Isoform 3 of Ran-binding protein 10	RANBP10;RANBP10	NA	Q6VN20;Q6VN20-3	4.8256	0.2052	XT NP A	2023ms1276	cell surface receptor signaling pathway [GO:0007166]; cytoskeleton organization [GO:0007010];	protein binding [GO:0005515];	nucleus [GO:0005634]; cytosol [GO:0005829]; ubiquitin ligase complex [GO:0000151]; cytoplasm [GO:0005737];
Nafisa_SEN3	Ran-binding protein 10;Isoform of Q6VN20, Isoform 3 of Ran-binding protein 10	RANBP10;RANBP10	NA	Q6VN20;Q6VN20-3	4.8797	0.26	XT NP A	2023ms1276	cell surface receptor signaling pathway [GO:0007166]; cytoskeleton organization [GO:0007010];	protein binding [GO:0005515];	nucleus [GO:0005634]; cytosol [GO:0005829]; ubiquitin ligase complex [GO:0000151]; cytoplasm [GO:0005737];
Nafisa_SEN2	Ran-binding protein 10;Isoform of Q6VN20, Isoform 3 of Ran-binding protein 10	RANBP10;RANBP10	NA	Q6VN20;Q6VN20-3	4.8464	0.2135	XT NP A	2023ms1276	cell surface receptor signaling pathway [GO:0007166]; cytoskeleton organization [GO:0007010];	protein binding [GO:0005515];	nucleus [GO:0005634]; cytosol [GO:0005829]; ubiquitin ligase complex [GO:0000151]; cytoplasm [GO:0005737];
Nafisa_SEN1	Ran-binding protein 10;Isoform of Q6VN20, Isoform 3 of Ran-binding protein 10	RANBP10;RANBP10	NA	Q6VN20;Q6VN20-3	4.8635	0.2458	XT NP A	2023ms1276	cell surface receptor signaling pathway [GO:0007166]; cytoskeleton organization [GO:0007010];	protein binding [GO:0005515];	nucleus [GO:0005634]; cytosol [GO:0005829]; ubiquitin ligase complex [GO:0000151]; cytoplasm [GO:0005737];
Nafisa_PRO7	Ran-binding protein 10;Isoform of Q6VN20, Isoform 3 of Ran-binding protein 10	RANBP10;RANBP10	NA	Q6VN20;Q6VN20-3	4.3153	-0.2396	XT NP A	2023ms1276	cell surface receptor signaling pathway [GO:0007166]; cytoskeleton organization [GO:0007010];	protein binding [GO:0005515];	nucleus [GO:0005634]; cytosol [GO:0005829]; ubiquitin ligase complex [GO:0000151]; cytoplasm [GO:0005737];
Nafisa_PRO6	Ran-binding protein 10;Isoform of Q6VN20, Isoform 3 of Ran-binding protein 10	RANBP10;RANBP10	NA	Q6VN20;Q6VN20-3	4.2727	-0.2723	XT NP A	2023ms1276	cell surface receptor signaling pathway [GO:0007166]; cytoskeleton organization [GO:0007010];	protein binding [GO:0005515];	nucleus [GO:0005634]; cytosol [GO:0005829]; ubiquitin ligase complex [GO:0000151]; cytoplasm [GO:0005737];
Nafisa_PRO5	Ran-binding protein 10;Isoform of Q6VN20, Isoform 3 of Ran-binding protein 10	RANBP10;RANBP10	NA	Q6VN20;Q6VN20-3	4.3138	-0.2234	XT NP A	2023ms1276	cell surface receptor signaling pathway [GO:0007166]; cytoskeleton organization [GO:0007010];	protein binding [GO:0005515];	nucleus [GO:0005634]; cytosol [GO:0005829]; ubiquitin ligase complex [GO:0000151]; cytoplasm [GO:0005737];
Nafisa_PRO4	Ran-binding protein 10;Isoform of Q6VN20, Isoform 3 of Ran-binding protein 10	RANBP10;RANBP10	NA	Q6VN20;Q6VN20-3	4.2705	-0.3017	XT NP A	2023ms1276	cell surface receptor signaling pathway [GO:0007166]; cytoskeleton organization [GO:0007010];	protein binding [GO:0005515];	nucleus [GO:0005634]; cytosol [GO:0005829]; ubiquitin ligase complex [GO:0000151]; cytoplasm [GO:0005737];
Nafisa_PRO3	Ran-binding protein 10;Isoform of Q6VN20, Isoform 3 of Ran-binding protein 10	RANBP10;RANBP10	NA	Q6VN20;Q6VN20-3	4.5167	-0.0538	XT NP A	2023ms1276	cell surface receptor signaling pathway [GO:0007166]; cytoskeleton organization [GO:0007010];	protein binding [GO:0005515];	nucleus [GO:0005634]; cytosol [GO:0005829]; ubiquitin ligase complex [GO:0000151]; cytoplasm [GO:0005737];
Nafisa_PRO2	Ran-binding protein 10;Isoform of Q6VN20, Isoform 3 of Ran-binding protein 10	RANBP10;RANBP10	NA	Q6VN20;Q6VN20-3	4.3339	-0.2179	XT NP A	2023ms1276	cell surface receptor signaling pathway [GO:0007166]; cytoskeleton organization [GO:0007010];	protein binding [GO:0005515];	nucleus [GO:0005634]; cytosol [GO:0005829]; ubiquitin ligase complex [GO:0000151]; cytoplasm [GO:0005737];
Nafisa_PRO1	Ran-binding protein 10;Isoform of Q6VN20, Isoform 3 of Ran-binding protein 10	RANBP10;RANBP10	NA	Q6VN20;Q6VN20-3	4.3878	-0.1595	XT NP A	2023ms1276	cell surface receptor signaling pathway [GO:0007166]; cytoskeleton organization [GO:0007010];	protein binding [GO:0005515];	nucleus [GO:0005634]; cytosol [GO:0005829]; ubiquitin ligase complex [GO:0000151]; cytoplasm [GO:0005737];
Nafisa_SEN7	Niban apoptosis regulator 2	NIBAN2	A0A024R872	F1MD34	4.6099	-0.0029	XT NP B	2023ms1276	NA	NA	NA
Nafisa_SEN6	Niban apoptosis regulator 2	NIBAN2	A0A024R872	F1MD34	4.5915	-0.0356	XT NP B	2023ms1276	NA	NA	NA
Nafisa_SEN5	Niban apoptosis regulator 2	NIBAN2	A0A024R872	F1MD34	4.5984	-0.0547	XT NP B	2023ms1276	NA	NA	NA
Nafisa_SEN4	Niban apoptosis regulator 2	NIBAN2	A0A024R872	F1MD34	4.6418	0.0214	XT NP B	2023ms1276	NA	NA	NA
Nafisa_SEN3	Niban apoptosis regulator 2	NIBAN2	A0A024R872	F1MD34	4.6117	-0.0079	XT NP B	2023ms1276	NA	NA	NA
Nafisa_SEN2	Niban apoptosis regulator 2	NIBAN2	A0A024R872	F1MD34	4.6423	0.0094	XT NP B	2023ms1276	NA	NA	NA
Nafisa_SEN1	Niban apoptosis regulator 2	NIBAN2	A0A024R872	F1MD34	4.6041	-0.0136	XT NP B	2023ms1276	NA	NA	NA
Nafisa_PRO7	Niban apoptosis regulator 2	NIBAN2	A0A024R872	F1MD34	4.6842	0.1293	XT NP B	2023ms1276	NA	NA	NA
Nafisa_PRO6	Niban apoptosis regulator 2	NIBAN2	A0A024R872	F1MD34	4.6489	0.1038	XT NP B	2023ms1276	NA	NA	NA
Nafisa_PRO5	Niban apoptosis regulator 2	NIBAN2	A0A024R872	F1MD34	4.6442	0.107	XT NP B	2023ms1276	NA	NA	NA
Nafisa_PRO4	Niban apoptosis regulator 2	NIBAN2	A0A024R872	F1MD34	4.6935	0.1213	XT NP B	2023ms1276	NA	NA	NA
Nafisa_PRO3	Niban apoptosis regulator 2	NIBAN2	A0A024R872	F1MD34	4.6794	0.1088	XT NP B	2023ms1276	NA	NA	NA
Nafisa_PRO2	Niban apoptosis regulator 2	NIBAN2	A0A024R872	F1MD34	4.6635	0.1117	XT NP B	2023ms1276	NA	NA	NA
Nafisa_PRO1	Niban apoptosis regulator 2	NIBAN2	A0A024R872	F1MD34	4.6878	0.1405	XT NP B	2023ms1276	NA	NA	NA
Nafisa_SEN7	Nodal modulator 3;Nodal modulator 1;Nodal modulator 2;Isoform of Q5JPE7, Isoform 2 of Nodal modulator 2	NOMO3;NOMO1;NOMO2;NOMO2	NA	P69849;Q15155;Q5JPE7;Q5JPE7-2	4.7252	0.1124	XT NP A	2023ms1276	negative regulation of nodal signaling pathway [GO:1900108]; ; ;	protein binding [GO:0005515]; carbohydrate binding [GO:0030246]; ribosome binding [GO:0043022]; ; ;	cellular_component [GO:0005575]; integral component of membrane [GO:0016021]; endoplasmic reticulum membrane [GO:0005789]; ; ;
Nafisa_SEN6	Nodal modulator 3;Nodal modulator 1;Nodal modulator 2;Isoform of Q5JPE7, Isoform 2 of Nodal modulator 2	NOMO3;NOMO1;NOMO2;NOMO2	NA	P69849;Q15155;Q5JPE7;Q5JPE7-2	4.7782	0.1511	XT NP A	2023ms1276	negative regulation of nodal signaling pathway [GO:1900108]; ; ;	protein binding [GO:0005515]; carbohydrate binding [GO:0030246]; ribosome binding [GO:0043022]; ; ;	cellular_component [GO:0005575]; integral component of membrane [GO:0016021]; endoplasmic reticulum membrane [GO:0005789]; ; ;
Nafisa_SEN5	Nodal modulator 3;Nodal modulator 1;Nodal modulator 2;Isoform of Q5JPE7, Isoform 2 of Nodal modulator 2	NOMO3;NOMO1;NOMO2;NOMO2	NA	P69849;Q15155;Q5JPE7;Q5JPE7-2	4.8702	0.217	XT NP A	2023ms1276	negative regulation of nodal signaling pathway [GO:1900108]; ; ;	protein binding [GO:0005515]; carbohydrate binding [GO:0030246]; ribosome binding [GO:0043022]; ; ;	cellular_component [GO:0005575]; integral component of membrane [GO:0016021]; endoplasmic reticulum membrane [GO:0005789]; ; ;
Nafisa_SEN4	Nodal modulator 3;Nodal modulator 1;Nodal modulator 2;Isoform of Q5JPE7, Isoform 2 of Nodal modulator 2	NOMO3;NOMO1;NOMO2;NOMO2	NA	P69849;Q15155;Q5JPE7;Q5JPE7-2	4.7522	0.1319	XT NP A	2023ms1276	negative regulation of nodal signaling pathway [GO:1900108]; ; ;	protein binding [GO:0005515]; carbohydrate binding [GO:0030246]; ribosome binding [GO:0043022]; ; ;	cellular_component [GO:0005575]; integral component of membrane [GO:0016021]; endoplasmic reticulum membrane [GO:0005789]; ; ;
Nafisa_SEN3	Nodal modulator 3;Nodal modulator 1;Nodal modulator 2;Isoform of Q5JPE7, Isoform 2 of Nodal modulator 2	NOMO3;NOMO1;NOMO2;NOMO2	NA	P69849;Q15155;Q5JPE7;Q5JPE7-2	4.7448	0.1251	XT NP A	2023ms1276	negative regulation of nodal signaling pathway [GO:1900108]; ; ;	protein binding [GO:0005515]; carbohydrate binding [GO:0030246]; ribosome binding [GO:0043022]; ; ;	cellular_component [GO:0005575]; integral component of membrane [GO:0016021]; endoplasmic reticulum membrane [GO:0005789]; ; ;
Nafisa_SEN2	Nodal modulator 3;Nodal modulator 1;Nodal modulator 2;Isoform of Q5JPE7, Isoform 2 of Nodal modulator 2	NOMO3;NOMO1;NOMO2;NOMO2	NA	P69849;Q15155;Q5JPE7;Q5JPE7-2	4.8562	0.2233	XT NP A	2023ms1276	negative regulation of nodal signaling pathway [GO:1900108]; ; ;	protein binding [GO:0005515]; carbohydrate binding [GO:0030246]; ribosome binding [GO:0043022]; ; ;	cellular_component [GO:0005575]; integral component of membrane [GO:0016021]; endoplasmic reticulum membrane [GO:0005789]; ; ;
Nafisa_SEN1	Nodal modulator 3;Nodal modulator 1;Nodal modulator 2;Isoform of Q5JPE7, Isoform 2 of Nodal modulator 2	NOMO3;NOMO1;NOMO2;NOMO2	NA	P69849;Q15155;Q5JPE7;Q5JPE7-2	4.7841	0.1664	XT NP A	2023ms1276	negative regulation of nodal signaling pathway [GO:1900108]; ; ;	protein binding [GO:0005515]; carbohydrate binding [GO:0030246]; ribosome binding [GO:0043022]; ; ;	cellular_component [GO:0005575]; integral component of membrane [GO:0016021]; endoplasmic reticulum membrane [GO:0005789]; ; ;
Nafisa_PRO7	Nodal modulator 3;Nodal modulator 1;Nodal modulator 2;Isoform of Q5JPE7, Isoform 2 of Nodal modulator 2	NOMO3;NOMO1;NOMO2;NOMO2	NA	P69849;Q15155;Q5JPE7;Q5JPE7-2	4.5527	-0.0021	XT NP A	2023ms1276	negative regulation of nodal signaling pathway [GO:1900108]; ; ;	protein binding [GO:0005515]; carbohydrate binding [GO:0030246]; ribosome binding [GO:0043022]; ; ;	cellular_component [GO:0005575]; integral component of membrane [GO:0016021]; endoplasmic reticulum membrane [GO:0005789]; ; ;
Nafisa_PRO6	Nodal modulator 3;Nodal modulator 1;Nodal modulator 2;Isoform of Q5JPE7, Isoform 2 of Nodal modulator 2	NOMO3;NOMO1;NOMO2;NOMO2	NA	P69849;Q15155;Q5JPE7;Q5JPE7-2	4.5293	-0.0157	XT NP A	2023ms1276	negative regulation of nodal signaling pathway [GO:1900108]; ; ;	protein binding [GO:0005515]; carbohydrate binding [GO:0030246]; ribosome binding [GO:0043022]; ; ;	cellular_component [GO:0005575]; integral component of membrane [GO:0016021]; endoplasmic reticulum membrane [GO:0005789]; ; ;
Nafisa_PRO5	Nodal modulator 3;Nodal modulator 1;Nodal modulator 2;Isoform of Q5JPE7, Isoform 2 of Nodal modulator 2	NOMO3;NOMO1;NOMO2;NOMO2	NA	P69849;Q15155;Q5JPE7;Q5JPE7-2	4.4743	-0.0629	XT NP A	2023ms1276	negative regulation of nodal signaling pathway [GO:1900108]; ; ;	protein binding [GO:0005515]; carbohydrate binding [GO:0030246]; ribosome binding [GO:0043022]; ; ;	cellular_component [GO:0005575]; integral component of membrane [GO:0016021]; endoplasmic reticulum membrane [GO:0005789]; ; ;
Nafisa_PRO4	Nodal modulator 3;Nodal modulator 1;Nodal modulator 2;Isoform of Q5JPE7, Isoform 2 of Nodal modulator 2	NOMO3;NOMO1;NOMO2;NOMO2	NA	P69849;Q15155;Q5JPE7;Q5JPE7-2	4.5634	-0.0089	XT NP A	2023ms1276	negative regulation of nodal signaling pathway [GO:1900108]; ; ;	protein binding [GO:0005515]; carbohydrate binding [GO:0030246]; ribosome binding [GO:0043022]; ; ;	cellular_component [GO:0005575]; integral component of membrane [GO:0016021]; endoplasmic reticulum membrane [GO:0005789]; ; ;
Nafisa_PRO3	Nodal modulator 3;Nodal modulator 1;Nodal modulator 2;Isoform of Q5JPE7, Isoform 2 of Nodal modulator 2	NOMO3;NOMO1;NOMO2;NOMO2	NA	P69849;Q15155;Q5JPE7;Q5JPE7-2	4.5496	-0.0209	XT NP A	2023ms1276	negative regulation of nodal signaling pathway [GO:1900108]; ; ;	protein binding [GO:0005515]; carbohydrate binding [GO:0030246]; ribosome binding [GO:0043022]; ; ;	cellular_component [GO:0005575]; integral component of membrane [GO:0016021]; endoplasmic reticulum membrane [GO:0005789]; ; ;
Nafisa_PRO2	Nodal modulator 3;Nodal modulator 1;Nodal modulator 2;Isoform of Q5JPE7, Isoform 2 of Nodal modulator 2	NOMO3;NOMO1;NOMO2;NOMO2	NA	P69849;Q15155;Q5JPE7;Q5JPE7-2	4.4773	-0.0745	XT NP A	2023ms1276	negative regulation of nodal signaling pathway [GO:1900108]; ; ;	protein binding [GO:0005515]; carbohydrate binding [GO:0030246]; ribosome binding [GO:0043022]; ; ;	cellular_component [GO:0005575]; integral component of membrane [GO:0016021]; endoplasmic reticulum membrane [GO:0005789]; ; ;
Nafisa_PRO1	Nodal modulator 3;Nodal modulator 1;Nodal modulator 2;Isoform of Q5JPE7, Isoform 2 of Nodal modulator 2	NOMO3;NOMO1;NOMO2;NOMO2	NA	P69849;Q15155;Q5JPE7;Q5JPE7-2	4.4659	-0.0814	XT NP A	2023ms1276	negative regulation of nodal signaling pathway [GO:1900108]; ; ;	protein binding [GO:0005515]; carbohydrate binding [GO:0030246]; ribosome binding [GO:0043022]; ; ;	cellular_component [GO:0005575]; integral component of membrane [GO:0016021]; endoplasmic reticulum membrane [GO:0005789]; ; ;
Nafisa_SEN7	H/ACA ribonucleoprotein complex subunit DKC1	DKC1	O60832	O60832	5.6489	1.0361	XT NP A	2023ms1276	enzyme-directed rRNA pseudouridine synthesis [GO:0000455]; rRNA processing [GO:0006364]; RNA processing [GO:0006396]; telomere maintenance via telomerase [GO:0007004]; positive regulation of telomere maintenance via telomerase [GO:0032212]; positive regulation of telomerase activity [GO:0051973]; scaRNA localization to Cajal body [GO:0090666]; telomerase RNA stabilization [GO:0090669]; positive regulation of establishment of protein localization to telomere [GO:1904851]; positive regulation of protein localization to Cajal body [GO:1904871]; regulation of telomerase RNA localization to Cajal body [GO:1904872]; positive regulation of telomerase RNA localization to Cajal body [GO:1904874]; snRNA pseudouridine synthesis [GO:0031120]; rRNA pseudouridine synthesis [GO:0031118]; mRNA pseudouridine synthesis [GO:1990481]; box H/ACA RNA 3'-end processing [GO:0000495]	telomerase activity [GO:0003720]; RNA binding [GO:0003723]; protein binding [GO:0005515]; pseudouridine synthase activity [GO:0009982]; box H/ACA snoRNA binding [GO:0034513]; telomerase RNA binding [GO:0070034]	fibrillar center [GO:0001650]; nucleus [GO:0005634]; nucleoplasm [GO:0005654]; nucleolus [GO:0005730]; cytoplasm [GO:0005737]; telomerase holoenzyme complex [GO:0005697]; box H/ACA snoRNP complex [GO:0031429]; box H/ACA scaRNP complex [GO:0072589]; box H/ACA telomerase RNP complex [GO:0090661]
Nafisa_SEN6	H/ACA ribonucleoprotein complex subunit DKC1	DKC1	O60832	O60832	5.68	1.0529	XT NP A	2023ms1276	enzyme-directed rRNA pseudouridine synthesis [GO:0000455]; rRNA processing [GO:0006364]; RNA processing [GO:0006396]; telomere maintenance via telomerase [GO:0007004]; positive regulation of telomere maintenance via telomerase [GO:0032212]; positive regulation of telomerase activity [GO:0051973]; scaRNA localization to Cajal body [GO:0090666]; telomerase RNA stabilization [GO:0090669]; positive regulation of establishment of protein localization to telomere [GO:1904851]; positive regulation of protein localization to Cajal body [GO:1904871]; regulation of telomerase RNA localization to Cajal body [GO:1904872]; positive regulation of telomerase RNA localization to Cajal body [GO:1904874]; snRNA pseudouridine synthesis [GO:0031120]; rRNA pseudouridine synthesis [GO:0031118]; mRNA pseudouridine synthesis [GO:1990481]; box H/ACA RNA 3'-end processing [GO:0000495]	telomerase activity [GO:0003720]; RNA binding [GO:0003723]; protein binding [GO:0005515]; pseudouridine synthase activity [GO:0009982]; box H/ACA snoRNA binding [GO:0034513]; telomerase RNA binding [GO:0070034]	fibrillar center [GO:0001650]; nucleus [GO:0005634]; nucleoplasm [GO:0005654]; nucleolus [GO:0005730]; cytoplasm [GO:0005737]; telomerase holoenzyme complex [GO:0005697]; box H/ACA snoRNP complex [GO:0031429]; box H/ACA scaRNP complex [GO:0072589]; box H/ACA telomerase RNP complex [GO:0090661]
Nafisa_SEN5	H/ACA ribonucleoprotein complex subunit DKC1	DKC1	O60832	O60832	5.6913	1.0382	XT NP A	2023ms1276	enzyme-directed rRNA pseudouridine synthesis [GO:0000455]; rRNA processing [GO:0006364]; RNA processing [GO:0006396]; telomere maintenance via telomerase [GO:0007004]; positive regulation of telomere maintenance via telomerase [GO:0032212]; positive regulation of telomerase activity [GO:0051973]; scaRNA localization to Cajal body [GO:0090666]; telomerase RNA stabilization [GO:0090669]; positive regulation of establishment of protein localization to telomere [GO:1904851]; positive regulation of protein localization to Cajal body [GO:1904871]; regulation of telomerase RNA localization to Cajal body [GO:1904872]; positive regulation of telomerase RNA localization to Cajal body [GO:1904874]; snRNA pseudouridine synthesis [GO:0031120]; rRNA pseudouridine synthesis [GO:0031118]; mRNA pseudouridine synthesis [GO:1990481]; box H/ACA RNA 3'-end processing [GO:0000495]	telomerase activity [GO:0003720]; RNA binding [GO:0003723]; protein binding [GO:0005515]; pseudouridine synthase activity [GO:0009982]; box H/ACA snoRNA binding [GO:0034513]; telomerase RNA binding [GO:0070034]	fibrillar center [GO:0001650]; nucleus [GO:0005634]; nucleoplasm [GO:0005654]; nucleolus [GO:0005730]; cytoplasm [GO:0005737]; telomerase holoenzyme complex [GO:0005697]; box H/ACA snoRNP complex [GO:0031429]; box H/ACA scaRNP complex [GO:0072589]; box H/ACA telomerase RNP complex [GO:0090661]
Nafisa_SEN4	H/ACA ribonucleoprotein complex subunit DKC1	DKC1	O60832	O60832	5.6376	1.0172	XT NP A	2023ms1276	enzyme-directed rRNA pseudouridine synthesis [GO:0000455]; rRNA processing [GO:0006364]; RNA processing [GO:0006396]; telomere maintenance via telomerase [GO:0007004]; positive regulation of telomere maintenance via telomerase [GO:0032212]; positive regulation of telomerase activity [GO:0051973]; scaRNA localization to Cajal body [GO:0090666]; telomerase RNA stabilization [GO:0090669]; positive regulation of establishment of protein localization to telomere [GO:1904851]; positive regulation of protein localization to Cajal body [GO:1904871]; regulation of telomerase RNA localization to Cajal body [GO:1904872]; positive regulation of telomerase RNA localization to Cajal body [GO:1904874]; snRNA pseudouridine synthesis [GO:0031120]; rRNA pseudouridine synthesis [GO:0031118]; mRNA pseudouridine synthesis [GO:1990481]; box H/ACA RNA 3'-end processing [GO:0000495]	telomerase activity [GO:0003720]; RNA binding [GO:0003723]; protein binding [GO:0005515]; pseudouridine synthase activity [GO:0009982]; box H/ACA snoRNA binding [GO:0034513]; telomerase RNA binding [GO:0070034]	fibrillar center [GO:0001650]; nucleus [GO:0005634]; nucleoplasm [GO:0005654]; nucleolus [GO:0005730]; cytoplasm [GO:0005737]; telomerase holoenzyme complex [GO:0005697]; box H/ACA snoRNP complex [GO:0031429]; box H/ACA scaRNP complex [GO:0072589]; box H/ACA telomerase RNP complex [GO:0090661]
Nafisa_SEN3	H/ACA ribonucleoprotein complex subunit DKC1	DKC1	O60832	O60832	5.6693	1.0496	XT NP A	2023ms1276	enzyme-directed rRNA pseudouridine synthesis [GO:0000455]; rRNA processing [GO:0006364]; RNA processing [GO:0006396]; telomere maintenance via telomerase [GO:0007004]; positive regulation of telomere maintenance via telomerase [GO:0032212]; positive regulation of telomerase activity [GO:0051973]; scaRNA localization to Cajal body [GO:0090666]; telomerase RNA stabilization [GO:0090669]; positive regulation of establishment of protein localization to telomere [GO:1904851]; positive regulation of protein localization to Cajal body [GO:1904871]; regulation of telomerase RNA localization to Cajal body [GO:1904872]; positive regulation of telomerase RNA localization to Cajal body [GO:1904874]; snRNA pseudouridine synthesis [GO:0031120]; rRNA pseudouridine synthesis [GO:0031118]; mRNA pseudouridine synthesis [GO:1990481]; box H/ACA RNA 3'-end processing [GO:0000495]	telomerase activity [GO:0003720]; RNA binding [GO:0003723]; protein binding [GO:0005515]; pseudouridine synthase activity [GO:0009982]; box H/ACA snoRNA binding [GO:0034513]; telomerase RNA binding [GO:0070034]	fibrillar center [GO:0001650]; nucleus [GO:0005634]; nucleoplasm [GO:0005654]; nucleolus [GO:0005730]; cytoplasm [GO:0005737]; telomerase holoenzyme complex [GO:0005697]; box H/ACA snoRNP complex [GO:0031429]; box H/ACA scaRNP complex [GO:0072589]; box H/ACA telomerase RNP complex [GO:0090661]
Nafisa_SEN2	H/ACA ribonucleoprotein complex subunit DKC1	DKC1	O60832	O60832	5.6772	1.0443	XT NP A	2023ms1276	enzyme-directed rRNA pseudouridine synthesis [GO:0000455]; rRNA processing [GO:0006364]; RNA processing [GO:0006396]; telomere maintenance via telomerase [GO:0007004]; positive regulation of telomere maintenance via telomerase [GO:0032212]; positive regulation of telomerase activity [GO:0051973]; scaRNA localization to Cajal body [GO:0090666]; telomerase RNA stabilization [GO:0090669]; positive regulation of establishment of protein localization to telomere [GO:1904851]; positive regulation of protein localization to Cajal body [GO:1904871]; regulation of telomerase RNA localization to Cajal body [GO:1904872]; positive regulation of telomerase RNA localization to Cajal body [GO:1904874]; snRNA pseudouridine synthesis [GO:0031120]; rRNA pseudouridine synthesis [GO:0031118]; mRNA pseudouridine synthesis [GO:1990481]; box H/ACA RNA 3'-end processing [GO:0000495]	telomerase activity [GO:0003720]; RNA binding [GO:0003723]; protein binding [GO:0005515]; pseudouridine synthase activity [GO:0009982]; box H/ACA snoRNA binding [GO:0034513]; telomerase RNA binding [GO:0070034]	fibrillar center [GO:0001650]; nucleus [GO:0005634]; nucleoplasm [GO:0005654]; nucleolus [GO:0005730]; cytoplasm [GO:0005737]; telomerase holoenzyme complex [GO:0005697]; box H/ACA snoRNP complex [GO:0031429]; box H/ACA scaRNP complex [GO:0072589]; box H/ACA telomerase RNP complex [GO:0090661]
Nafisa_SEN1	H/ACA ribonucleoprotein complex subunit DKC1	DKC1	O60832	O60832	5.6845	1.0668	XT NP A	2023ms1276	enzyme-directed rRNA pseudouridine synthesis [GO:0000455]; rRNA processing [GO:0006364]; RNA processing [GO:0006396]; telomere maintenance via telomerase [GO:0007004]; positive regulation of telomere maintenance via telomerase [GO:0032212]; positive regulation of telomerase activity [GO:0051973]; scaRNA localization to Cajal body [GO:0090666]; telomerase RNA stabilization [GO:0090669]; positive regulation of establishment of protein localization to telomere [GO:1904851]; positive regulation of protein localization to Cajal body [GO:1904871]; regulation of telomerase RNA localization to Cajal body [GO:1904872]; positive regulation of telomerase RNA localization to Cajal body [GO:1904874]; snRNA pseudouridine synthesis [GO:0031120]; rRNA pseudouridine synthesis [GO:0031118]; mRNA pseudouridine synthesis [GO:1990481]; box H/ACA RNA 3'-end processing [GO:0000495]	telomerase activity [GO:0003720]; RNA binding [GO:0003723]; protein binding [GO:0005515]; pseudouridine synthase activity [GO:0009982]; box H/ACA snoRNA binding [GO:0034513]; telomerase RNA binding [GO:0070034]	fibrillar center [GO:0001650]; nucleus [GO:0005634]; nucleoplasm [GO:0005654]; nucleolus [GO:0005730]; cytoplasm [GO:0005737]; telomerase holoenzyme complex [GO:0005697]; box H/ACA snoRNP complex [GO:0031429]; box H/ACA scaRNP complex [GO:0072589]; box H/ACA telomerase RNP complex [GO:0090661]
Nafisa_PRO7	H/ACA ribonucleoprotein complex subunit DKC1	DKC1	O60832	O60832	5.0773	0.5224	XT NP A	2023ms1276	enzyme-directed rRNA pseudouridine synthesis [GO:0000455]; rRNA processing [GO:0006364]; RNA processing [GO:0006396]; telomere maintenance via telomerase [GO:0007004]; positive regulation of telomere maintenance via telomerase [GO:0032212]; positive regulation of telomerase activity [GO:0051973]; scaRNA localization to Cajal body [GO:0090666]; telomerase RNA stabilization [GO:0090669]; positive regulation of establishment of protein localization to telomere [GO:1904851]; positive regulation of protein localization to Cajal body [GO:1904871]; regulation of telomerase RNA localization to Cajal body [GO:1904872]; positive regulation of telomerase RNA localization to Cajal body [GO:1904874]; snRNA pseudouridine synthesis [GO:0031120]; rRNA pseudouridine synthesis [GO:0031118]; mRNA pseudouridine synthesis [GO:1990481]; box H/ACA RNA 3'-end processing [GO:0000495]	telomerase activity [GO:0003720]; RNA binding [GO:0003723]; protein binding [GO:0005515]; pseudouridine synthase activity [GO:0009982]; box H/ACA snoRNA binding [GO:0034513]; telomerase RNA binding [GO:0070034]	fibrillar center [GO:0001650]; nucleus [GO:0005634]; nucleoplasm [GO:0005654]; nucleolus [GO:0005730]; cytoplasm [GO:0005737]; telomerase holoenzyme complex [GO:0005697]; box H/ACA snoRNP complex [GO:0031429]; box H/ACA scaRNP complex [GO:0072589]; box H/ACA telomerase RNP complex [GO:0090661]
Nafisa_PRO6	H/ACA ribonucleoprotein complex subunit DKC1	DKC1	O60832	O60832	5.0427	0.4977	XT NP A	2023ms1276	enzyme-directed rRNA pseudouridine synthesis [GO:0000455]; rRNA processing [GO:0006364]; RNA processing [GO:0006396]; telomere maintenance via telomerase [GO:0007004]; positive regulation of telomere maintenance via telomerase [GO:0032212]; positive regulation of telomerase activity [GO:0051973]; scaRNA localization to Cajal body [GO:0090666]; telomerase RNA stabilization [GO:0090669]; positive regulation of establishment of protein localization to telomere [GO:1904851]; positive regulation of protein localization to Cajal body [GO:1904871]; regulation of telomerase RNA localization to Cajal body [GO:1904872]; positive regulation of telomerase RNA localization to Cajal body [GO:1904874]; snRNA pseudouridine synthesis [GO:0031120]; rRNA pseudouridine synthesis [GO:0031118]; mRNA pseudouridine synthesis [GO:1990481]; box H/ACA RNA 3'-end processing [GO:0000495]	telomerase activity [GO:0003720]; RNA binding [GO:0003723]; protein binding [GO:0005515]; pseudouridine synthase activity [GO:0009982]; box H/ACA snoRNA binding [GO:0034513]; telomerase RNA binding [GO:0070034]	fibrillar center [GO:0001650]; nucleus [GO:0005634]; nucleoplasm [GO:0005654]; nucleolus [GO:0005730]; cytoplasm [GO:0005737]; telomerase holoenzyme complex [GO:0005697]; box H/ACA snoRNP complex [GO:0031429]; box H/ACA scaRNP complex [GO:0072589]; box H/ACA telomerase RNP complex [GO:0090661]
Nafisa_PRO5	H/ACA ribonucleoprotein complex subunit DKC1	DKC1	O60832	O60832	5.0347	0.4975	XT NP A	2023ms1276	enzyme-directed rRNA pseudouridine synthesis [GO:0000455]; rRNA processing [GO:0006364]; RNA processing [GO:0006396]; telomere maintenance via telomerase [GO:0007004]; positive regulation of telomere maintenance via telomerase [GO:0032212]; positive regulation of telomerase activity [GO:0051973]; scaRNA localization to Cajal body [GO:0090666]; telomerase RNA stabilization [GO:0090669]; positive regulation of establishment of protein localization to telomere [GO:1904851]; positive regulation of protein localization to Cajal body [GO:1904871]; regulation of telomerase RNA localization to Cajal body [GO:1904872]; positive regulation of telomerase RNA localization to Cajal body [GO:1904874]; snRNA pseudouridine synthesis [GO:0031120]; rRNA pseudouridine synthesis [GO:0031118]; mRNA pseudouridine synthesis [GO:1990481]; box H/ACA RNA 3'-end processing [GO:0000495]	telomerase activity [GO:0003720]; RNA binding [GO:0003723]; protein binding [GO:0005515]; pseudouridine synthase activity [GO:0009982]; box H/ACA snoRNA binding [GO:0034513]; telomerase RNA binding [GO:0070034]	fibrillar center [GO:0001650]; nucleus [GO:0005634]; nucleoplasm [GO:0005654]; nucleolus [GO:0005730]; cytoplasm [GO:0005737]; telomerase holoenzyme complex [GO:0005697]; box H/ACA snoRNP complex [GO:0031429]; box H/ACA scaRNP complex [GO:0072589]; box H/ACA telomerase RNP complex [GO:0090661]
Nafisa_PRO4	H/ACA ribonucleoprotein complex subunit DKC1	DKC1	O60832	O60832	5.1098	0.5376	XT NP A	2023ms1276	enzyme-directed rRNA pseudouridine synthesis [GO:0000455]; rRNA processing [GO:0006364]; RNA processing [GO:0006396]; telomere maintenance via telomerase [GO:0007004]; positive regulation of telomere maintenance via telomerase [GO:0032212]; positive regulation of telomerase activity [GO:0051973]; scaRNA localization to Cajal body [GO:0090666]; telomerase RNA stabilization [GO:0090669]; positive regulation of establishment of protein localization to telomere [GO:1904851]; positive regulation of protein localization to Cajal body [GO:1904871]; regulation of telomerase RNA localization to Cajal body [GO:1904872]; positive regulation of telomerase RNA localization to Cajal body [GO:1904874]; snRNA pseudouridine synthesis [GO:0031120]; rRNA pseudouridine synthesis [GO:0031118]; mRNA pseudouridine synthesis [GO:1990481]; box H/ACA RNA 3'-end processing [GO:0000495]	telomerase activity [GO:0003720]; RNA binding [GO:0003723]; protein binding [GO:0005515]; pseudouridine synthase activity [GO:0009982]; box H/ACA snoRNA binding [GO:0034513]; telomerase RNA binding [GO:0070034]	fibrillar center [GO:0001650]; nucleus [GO:0005634]; nucleoplasm [GO:0005654]; nucleolus [GO:0005730]; cytoplasm [GO:0005737]; telomerase holoenzyme complex [GO:0005697]; box H/ACA snoRNP complex [GO:0031429]; box H/ACA scaRNP complex [GO:0072589]; box H/ACA telomerase RNP complex [GO:0090661]
Nafisa_PRO3	H/ACA ribonucleoprotein complex subunit DKC1	DKC1	O60832	O60832	5.1173	0.5468	XT NP A	2023ms1276	enzyme-directed rRNA pseudouridine synthesis [GO:0000455]; rRNA processing [GO:0006364]; RNA processing [GO:0006396]; telomere maintenance via telomerase [GO:0007004]; positive regulation of telomere maintenance via telomerase [GO:0032212]; positive regulation of telomerase activity [GO:0051973]; scaRNA localization to Cajal body [GO:0090666]; telomerase RNA stabilization [GO:0090669]; positive regulation of establishment of protein localization to telomere [GO:1904851]; positive regulation of protein localization to Cajal body [GO:1904871]; regulation of telomerase RNA localization to Cajal body [GO:1904872]; positive regulation of telomerase RNA localization to Cajal body [GO:1904874]; snRNA pseudouridine synthesis [GO:0031120]; rRNA pseudouridine synthesis [GO:0031118]; mRNA pseudouridine synthesis [GO:1990481]; box H/ACA RNA 3'-end processing [GO:0000495]	telomerase activity [GO:0003720]; RNA binding [GO:0003723]; protein binding [GO:0005515]; pseudouridine synthase activity [GO:0009982]; box H/ACA snoRNA binding [GO:0034513]; telomerase RNA binding [GO:0070034]	fibrillar center [GO:0001650]; nucleus [GO:0005634]; nucleoplasm [GO:0005654]; nucleolus [GO:0005730]; cytoplasm [GO:0005737]; telomerase holoenzyme complex [GO:0005697]; box H/ACA snoRNP complex [GO:0031429]; box H/ACA scaRNP complex [GO:0072589]; box H/ACA telomerase RNP complex [GO:0090661]
Nafisa_PRO2	H/ACA ribonucleoprotein complex subunit DKC1	DKC1	O60832	O60832	5.0765	0.5247	XT NP A	2023ms1276	enzyme-directed rRNA pseudouridine synthesis [GO:0000455]; rRNA processing [GO:0006364]; RNA processing [GO:0006396]; telomere maintenance via telomerase [GO:0007004]; positive regulation of telomere maintenance via telomerase [GO:0032212]; positive regulation of telomerase activity [GO:0051973]; scaRNA localization to Cajal body [GO:0090666]; telomerase RNA stabilization [GO:0090669]; positive regulation of establishment of protein localization to telomere [GO:1904851]; positive regulation of protein localization to Cajal body [GO:1904871]; regulation of telomerase RNA localization to Cajal body [GO:1904872]; positive regulation of telomerase RNA localization to Cajal body [GO:1904874]; snRNA pseudouridine synthesis [GO:0031120]; rRNA pseudouridine synthesis [GO:0031118]; mRNA pseudouridine synthesis [GO:1990481]; box H/ACA RNA 3'-end processing [GO:0000495]	telomerase activity [GO:0003720]; RNA binding [GO:0003723]; protein binding [GO:0005515]; pseudouridine synthase activity [GO:0009982]; box H/ACA snoRNA binding [GO:0034513]; telomerase RNA binding [GO:0070034]	fibrillar center [GO:0001650]; nucleus [GO:0005634]; nucleoplasm [GO:0005654]; nucleolus [GO:0005730]; cytoplasm [GO:0005737]; telomerase holoenzyme complex [GO:0005697]; box H/ACA snoRNP complex [GO:0031429]; box H/ACA scaRNP complex [GO:0072589]; box H/ACA telomerase RNP complex [GO:0090661]
Nafisa_PRO1	H/ACA ribonucleoprotein complex subunit DKC1	DKC1	O60832	O60832	4.9626	0.4153	XT NP A	2023ms1276	enzyme-directed rRNA pseudouridine synthesis [GO:0000455]; rRNA processing [GO:0006364]; RNA processing [GO:0006396]; telomere maintenance via telomerase [GO:0007004]; positive regulation of telomere maintenance via telomerase [GO:0032212]; positive regulation of telomerase activity [GO:0051973]; scaRNA localization to Cajal body [GO:0090666]; telomerase RNA stabilization [GO:0090669]; positive regulation of establishment of protein localization to telomere [GO:1904851]; positive regulation of protein localization to Cajal body [GO:1904871]; regulation of telomerase RNA localization to Cajal body [GO:1904872]; positive regulation of telomerase RNA localization to Cajal body [GO:1904874]; snRNA pseudouridine synthesis [GO:0031120]; rRNA pseudouridine synthesis [GO:0031118]; mRNA pseudouridine synthesis [GO:1990481]; box H/ACA RNA 3'-end processing [GO:0000495]	telomerase activity [GO:0003720]; RNA binding [GO:0003723]; protein binding [GO:0005515]; pseudouridine synthase activity [GO:0009982]; box H/ACA snoRNA binding [GO:0034513]; telomerase RNA binding [GO:0070034]	fibrillar center [GO:0001650]; nucleus [GO:0005634]; nucleoplasm [GO:0005654]; nucleolus [GO:0005730]; cytoplasm [GO:0005737]; telomerase holoenzyme complex [GO:0005697]; box H/ACA snoRNP complex [GO:0031429]; box H/ACA scaRNP complex [GO:0072589]; box H/ACA telomerase RNP complex [GO:0090661]
Nafisa_SEN7	Protein arginine N-methyltransferase 6;Isoform of Q96LA8, Isoform 2 of Protein arginine N-methyltransferase 6	PRMT6;PRMT6	NA	Q96LA8;Q96LA8-2	4.0134	-0.5993	XT NP B	2023ms1276	negative regulation of transcription by RNA polymerase II [GO:0000122]; base-excision repair [GO:0006284]; regulation of mitochondrion organization [GO:0010821]; histone methylation [GO:0016571]; peptidyl-arginine methylation, to asymmetrical-dimethyl arginine [GO:0019919]; negative regulation of histone deacetylation [GO:0031064]; histone H3-R2 methylation [GO:0034970]; histone H4-R3 methylation [GO:0043985]; regulation of megakaryocyte differentiation [GO:0045652]; negative regulation of transcription, DNA-templated [GO:0045892]; negative regulation of histone H3-K4 methylation [GO:0051572]; cellular senescence [GO:0090398]; regulation of signal transduction by p53 class mediator [GO:1901796];	chromatin binding [GO:0003682]; protein binding [GO:0005515]; histone-arginine N-methyltransferase activity [GO:0008469]; protein-arginine N-methyltransferase activity [GO:0016274]; protein-arginine omega-N monomethyltransferase activity [GO:0035241]; protein-arginine omega-N asymmetric methyltransferase activity [GO:0035242]; histone methyltransferase activity [GO:0042054]; histone binding [GO:0042393]; histone methyltransferase activity (H4-R3 specific) [GO:0044020]; histone methyltransferase activity (H3-R2 specific) [GO:0070611]; histone methyltransferase activity (H2A-R3 specific) [GO:0070612];	nucleus [GO:0005634]; nucleoplasm [GO:0005654]; nucleolus [GO:0005730];
Nafisa_SEN6	Protein arginine N-methyltransferase 6;Isoform of Q96LA8, Isoform 2 of Protein arginine N-methyltransferase 6	PRMT6;PRMT6	NA	Q96LA8;Q96LA8-2	4.1313	-0.4958	XT NP B	2023ms1276	negative regulation of transcription by RNA polymerase II [GO:0000122]; base-excision repair [GO:0006284]; regulation of mitochondrion organization [GO:0010821]; histone methylation [GO:0016571]; peptidyl-arginine methylation, to asymmetrical-dimethyl arginine [GO:0019919]; negative regulation of histone deacetylation [GO:0031064]; histone H3-R2 methylation [GO:0034970]; histone H4-R3 methylation [GO:0043985]; regulation of megakaryocyte differentiation [GO:0045652]; negative regulation of transcription, DNA-templated [GO:0045892]; negative regulation of histone H3-K4 methylation [GO:0051572]; cellular senescence [GO:0090398]; regulation of signal transduction by p53 class mediator [GO:1901796];	chromatin binding [GO:0003682]; protein binding [GO:0005515]; histone-arginine N-methyltransferase activity [GO:0008469]; protein-arginine N-methyltransferase activity [GO:0016274]; protein-arginine omega-N monomethyltransferase activity [GO:0035241]; protein-arginine omega-N asymmetric methyltransferase activity [GO:0035242]; histone methyltransferase activity [GO:0042054]; histone binding [GO:0042393]; histone methyltransferase activity (H4-R3 specific) [GO:0044020]; histone methyltransferase activity (H3-R2 specific) [GO:0070611]; histone methyltransferase activity (H2A-R3 specific) [GO:0070612];	nucleus [GO:0005634]; nucleoplasm [GO:0005654]; nucleolus [GO:0005730];
Nafisa_SEN5	Protein arginine N-methyltransferase 6;Isoform of Q96LA8, Isoform 2 of Protein arginine N-methyltransferase 6	PRMT6;PRMT6	NA	Q96LA8;Q96LA8-2	4.0452	-0.6079	XT NP B	2023ms1276	negative regulation of transcription by RNA polymerase II [GO:0000122]; base-excision repair [GO:0006284]; regulation of mitochondrion organization [GO:0010821]; histone methylation [GO:0016571]; peptidyl-arginine methylation, to asymmetrical-dimethyl arginine [GO:0019919]; negative regulation of histone deacetylation [GO:0031064]; histone H3-R2 methylation [GO:0034970]; histone H4-R3 methylation [GO:0043985]; regulation of megakaryocyte differentiation [GO:0045652]; negative regulation of transcription, DNA-templated [GO:0045892]; negative regulation of histone H3-K4 methylation [GO:0051572]; cellular senescence [GO:0090398]; regulation of signal transduction by p53 class mediator [GO:1901796];	chromatin binding [GO:0003682]; protein binding [GO:0005515]; histone-arginine N-methyltransferase activity [GO:0008469]; protein-arginine N-methyltransferase activity [GO:0016274]; protein-arginine omega-N monomethyltransferase activity [GO:0035241]; protein-arginine omega-N asymmetric methyltransferase activity [GO:0035242]; histone methyltransferase activity [GO:0042054]; histone binding [GO:0042393]; histone methyltransferase activity (H4-R3 specific) [GO:0044020]; histone methyltransferase activity (H3-R2 specific) [GO:0070611]; histone methyltransferase activity (H2A-R3 specific) [GO:0070612];	nucleus [GO:0005634]; nucleoplasm [GO:0005654]; nucleolus [GO:0005730];
Nafisa_SEN4	Protein arginine N-methyltransferase 6;Isoform of Q96LA8, Isoform 2 of Protein arginine N-methyltransferase 6	PRMT6;PRMT6	NA	Q96LA8;Q96LA8-2	3.9055	-0.7148	XT NP B	2023ms1276	negative regulation of transcription by RNA polymerase II [GO:0000122]; base-excision repair [GO:0006284]; regulation of mitochondrion organization [GO:0010821]; histone methylation [GO:0016571]; peptidyl-arginine methylation, to asymmetrical-dimethyl arginine [GO:0019919]; negative regulation of histone deacetylation [GO:0031064]; histone H3-R2 methylation [GO:0034970]; histone H4-R3 methylation [GO:0043985]; regulation of megakaryocyte differentiation [GO:0045652]; negative regulation of transcription, DNA-templated [GO:0045892]; negative regulation of histone H3-K4 methylation [GO:0051572]; cellular senescence [GO:0090398]; regulation of signal transduction by p53 class mediator [GO:1901796];	chromatin binding [GO:0003682]; protein binding [GO:0005515]; histone-arginine N-methyltransferase activity [GO:0008469]; protein-arginine N-methyltransferase activity [GO:0016274]; protein-arginine omega-N monomethyltransferase activity [GO:0035241]; protein-arginine omega-N asymmetric methyltransferase activity [GO:0035242]; histone methyltransferase activity [GO:0042054]; histone binding [GO:0042393]; histone methyltransferase activity (H4-R3 specific) [GO:0044020]; histone methyltransferase activity (H3-R2 specific) [GO:0070611]; histone methyltransferase activity (H2A-R3 specific) [GO:0070612];	nucleus [GO:0005634]; nucleoplasm [GO:0005654]; nucleolus [GO:0005730];
Nafisa_SEN3	Protein arginine N-methyltransferase 6;Isoform of Q96LA8, Isoform 2 of Protein arginine N-methyltransferase 6	PRMT6;PRMT6	NA	Q96LA8;Q96LA8-2	4.0669	-0.5528	XT NP B	2023ms1276	negative regulation of transcription by RNA polymerase II [GO:0000122]; base-excision repair [GO:0006284]; regulation of mitochondrion organization [GO:0010821]; histone methylation [GO:0016571]; peptidyl-arginine methylation, to asymmetrical-dimethyl arginine [GO:0019919]; negative regulation of histone deacetylation [GO:0031064]; histone H3-R2 methylation [GO:0034970]; histone H4-R3 methylation [GO:0043985]; regulation of megakaryocyte differentiation [GO:0045652]; negative regulation of transcription, DNA-templated [GO:0045892]; negative regulation of histone H3-K4 methylation [GO:0051572]; cellular senescence [GO:0090398]; regulation of signal transduction by p53 class mediator [GO:1901796];	chromatin binding [GO:0003682]; protein binding [GO:0005515]; histone-arginine N-methyltransferase activity [GO:0008469]; protein-arginine N-methyltransferase activity [GO:0016274]; protein-arginine omega-N monomethyltransferase activity [GO:0035241]; protein-arginine omega-N asymmetric methyltransferase activity [GO:0035242]; histone methyltransferase activity [GO:0042054]; histone binding [GO:0042393]; histone methyltransferase activity (H4-R3 specific) [GO:0044020]; histone methyltransferase activity (H3-R2 specific) [GO:0070611]; histone methyltransferase activity (H2A-R3 specific) [GO:0070612];	nucleus [GO:0005634]; nucleoplasm [GO:0005654]; nucleolus [GO:0005730];
Nafisa_SEN2	Protein arginine N-methyltransferase 6;Isoform of Q96LA8, Isoform 2 of Protein arginine N-methyltransferase 6	PRMT6;PRMT6	NA	Q96LA8;Q96LA8-2	4.1707	-0.4623	XT NP B	2023ms1276	negative regulation of transcription by RNA polymerase II [GO:0000122]; base-excision repair [GO:0006284]; regulation of mitochondrion organization [GO:0010821]; histone methylation [GO:0016571]; peptidyl-arginine methylation, to asymmetrical-dimethyl arginine [GO:0019919]; negative regulation of histone deacetylation [GO:0031064]; histone H3-R2 methylation [GO:0034970]; histone H4-R3 methylation [GO:0043985]; regulation of megakaryocyte differentiation [GO:0045652]; negative regulation of transcription, DNA-templated [GO:0045892]; negative regulation of histone H3-K4 methylation [GO:0051572]; cellular senescence [GO:0090398]; regulation of signal transduction by p53 class mediator [GO:1901796];	chromatin binding [GO:0003682]; protein binding [GO:0005515]; histone-arginine N-methyltransferase activity [GO:0008469]; protein-arginine N-methyltransferase activity [GO:0016274]; protein-arginine omega-N monomethyltransferase activity [GO:0035241]; protein-arginine omega-N asymmetric methyltransferase activity [GO:0035242]; histone methyltransferase activity [GO:0042054]; histone binding [GO:0042393]; histone methyltransferase activity (H4-R3 specific) [GO:0044020]; histone methyltransferase activity (H3-R2 specific) [GO:0070611]; histone methyltransferase activity (H2A-R3 specific) [GO:0070612];	nucleus [GO:0005634]; nucleoplasm [GO:0005654]; nucleolus [GO:0005730];
Nafisa_SEN1	Protein arginine N-methyltransferase 6;Isoform of Q96LA8, Isoform 2 of Protein arginine N-methyltransferase 6	PRMT6;PRMT6	NA	Q96LA8;Q96LA8-2	3.9439	-0.6738	XT NP B	2023ms1276	negative regulation of transcription by RNA polymerase II [GO:0000122]; base-excision repair [GO:0006284]; regulation of mitochondrion organization [GO:0010821]; histone methylation [GO:0016571]; peptidyl-arginine methylation, to asymmetrical-dimethyl arginine [GO:0019919]; negative regulation of histone deacetylation [GO:0031064]; histone H3-R2 methylation [GO:0034970]; histone H4-R3 methylation [GO:0043985]; regulation of megakaryocyte differentiation [GO:0045652]; negative regulation of transcription, DNA-templated [GO:0045892]; negative regulation of histone H3-K4 methylation [GO:0051572]; cellular senescence [GO:0090398]; regulation of signal transduction by p53 class mediator [GO:1901796];	chromatin binding [GO:0003682]; protein binding [GO:0005515]; histone-arginine N-methyltransferase activity [GO:0008469]; protein-arginine N-methyltransferase activity [GO:0016274]; protein-arginine omega-N monomethyltransferase activity [GO:0035241]; protein-arginine omega-N asymmetric methyltransferase activity [GO:0035242]; histone methyltransferase activity [GO:0042054]; histone binding [GO:0042393]; histone methyltransferase activity (H4-R3 specific) [GO:0044020]; histone methyltransferase activity (H3-R2 specific) [GO:0070611]; histone methyltransferase activity (H2A-R3 specific) [GO:0070612];	nucleus [GO:0005634]; nucleoplasm [GO:0005654]; nucleolus [GO:0005730];
Nafisa_PRO4	Protein arginine N-methyltransferase 6;Isoform of Q96LA8, Isoform 2 of Protein arginine N-methyltransferase 6	PRMT6;PRMT6	NA	Q96LA8;Q96LA8-2	3.6419	-0.9304	XT NP B	2023ms1276	negative regulation of transcription by RNA polymerase II [GO:0000122]; base-excision repair [GO:0006284]; regulation of mitochondrion organization [GO:0010821]; histone methylation [GO:0016571]; peptidyl-arginine methylation, to asymmetrical-dimethyl arginine [GO:0019919]; negative regulation of histone deacetylation [GO:0031064]; histone H3-R2 methylation [GO:0034970]; histone H4-R3 methylation [GO:0043985]; regulation of megakaryocyte differentiation [GO:0045652]; negative regulation of transcription, DNA-templated [GO:0045892]; negative regulation of histone H3-K4 methylation [GO:0051572]; cellular senescence [GO:0090398]; regulation of signal transduction by p53 class mediator [GO:1901796];	chromatin binding [GO:0003682]; protein binding [GO:0005515]; histone-arginine N-methyltransferase activity [GO:0008469]; protein-arginine N-methyltransferase activity [GO:0016274]; protein-arginine omega-N monomethyltransferase activity [GO:0035241]; protein-arginine omega-N asymmetric methyltransferase activity [GO:0035242]; histone methyltransferase activity [GO:0042054]; histone binding [GO:0042393]; histone methyltransferase activity (H4-R3 specific) [GO:0044020]; histone methyltransferase activity (H3-R2 specific) [GO:0070611]; histone methyltransferase activity (H2A-R3 specific) [GO:0070612];	nucleus [GO:0005634]; nucleoplasm [GO:0005654]; nucleolus [GO:0005730];
Nafisa_PRO3	Protein arginine N-methyltransferase 6;Isoform of Q96LA8, Isoform 2 of Protein arginine N-methyltransferase 6	PRMT6;PRMT6	NA	Q96LA8;Q96LA8-2	3.0671	-1.5035	XT NP B	2023ms1276	negative regulation of transcription by RNA polymerase II [GO:0000122]; base-excision repair [GO:0006284]; regulation of mitochondrion organization [GO:0010821]; histone methylation [GO:0016571]; peptidyl-arginine methylation, to asymmetrical-dimethyl arginine [GO:0019919]; negative regulation of histone deacetylation [GO:0031064]; histone H3-R2 methylation [GO:0034970]; histone H4-R3 methylation [GO:0043985]; regulation of megakaryocyte differentiation [GO:0045652]; negative regulation of transcription, DNA-templated [GO:0045892]; negative regulation of histone H3-K4 methylation [GO:0051572]; cellular senescence [GO:0090398]; regulation of signal transduction by p53 class mediator [GO:1901796];	chromatin binding [GO:0003682]; protein binding [GO:0005515]; histone-arginine N-methyltransferase activity [GO:0008469]; protein-arginine N-methyltransferase activity [GO:0016274]; protein-arginine omega-N monomethyltransferase activity [GO:0035241]; protein-arginine omega-N asymmetric methyltransferase activity [GO:0035242]; histone methyltransferase activity [GO:0042054]; histone binding [GO:0042393]; histone methyltransferase activity (H4-R3 specific) [GO:0044020]; histone methyltransferase activity (H3-R2 specific) [GO:0070611]; histone methyltransferase activity (H2A-R3 specific) [GO:0070612];	nucleus [GO:0005634]; nucleoplasm [GO:0005654]; nucleolus [GO:0005730];
Nafisa_PRO2	Protein arginine N-methyltransferase 6;Isoform of Q96LA8, Isoform 2 of Protein arginine N-methyltransferase 6	PRMT6;PRMT6	NA	Q96LA8;Q96LA8-2	3.7444	-0.8073	XT NP B	2023ms1276	negative regulation of transcription by RNA polymerase II [GO:0000122]; base-excision repair [GO:0006284]; regulation of mitochondrion organization [GO:0010821]; histone methylation [GO:0016571]; peptidyl-arginine methylation, to asymmetrical-dimethyl arginine [GO:0019919]; negative regulation of histone deacetylation [GO:0031064]; histone H3-R2 methylation [GO:0034970]; histone H4-R3 methylation [GO:0043985]; regulation of megakaryocyte differentiation [GO:0045652]; negative regulation of transcription, DNA-templated [GO:0045892]; negative regulation of histone H3-K4 methylation [GO:0051572]; cellular senescence [GO:0090398]; regulation of signal transduction by p53 class mediator [GO:1901796];	chromatin binding [GO:0003682]; protein binding [GO:0005515]; histone-arginine N-methyltransferase activity [GO:0008469]; protein-arginine N-methyltransferase activity [GO:0016274]; protein-arginine omega-N monomethyltransferase activity [GO:0035241]; protein-arginine omega-N asymmetric methyltransferase activity [GO:0035242]; histone methyltransferase activity [GO:0042054]; histone binding [GO:0042393]; histone methyltransferase activity (H4-R3 specific) [GO:0044020]; histone methyltransferase activity (H3-R2 specific) [GO:0070611]; histone methyltransferase activity (H2A-R3 specific) [GO:0070612];	nucleus [GO:0005634]; nucleoplasm [GO:0005654]; nucleolus [GO:0005730];
Nafisa_SEN7	Serine/Arginine-related protein 53;Isoform of Q96IZ7, Isoform 2 of Serine/Arginine-related protein 53	RSRC1;RSRC1	NA	Q96IZ7;Q96IZ7-2	4.6618	0.0491	XT NP A	2023ms1276	RNA splicing [GO:0008380]; mRNA splicing, via spliceosome [GO:0000398]; protein phosphorylation [GO:0006468]; nucleocytoplasmic transport [GO:0006913]; response to antibiotic [GO:0046677]; alternative mRNA splicing, via spliceosome [GO:0000380];	protein binding [GO:0005515];	nucleus [GO:0005634]; cytoplasm [GO:0005737]; nuclear speck [GO:0016607];
Nafisa_SEN6	Serine/Arginine-related protein 53;Isoform of Q96IZ7, Isoform 2 of Serine/Arginine-related protein 53	RSRC1;RSRC1	NA	Q96IZ7;Q96IZ7-2	4.7478	0.1207	XT NP A	2023ms1276	RNA splicing [GO:0008380]; mRNA splicing, via spliceosome [GO:0000398]; protein phosphorylation [GO:0006468]; nucleocytoplasmic transport [GO:0006913]; response to antibiotic [GO:0046677]; alternative mRNA splicing, via spliceosome [GO:0000380];	protein binding [GO:0005515];	nucleus [GO:0005634]; cytoplasm [GO:0005737]; nuclear speck [GO:0016607];
Nafisa_SEN5	Serine/Arginine-related protein 53;Isoform of Q96IZ7, Isoform 2 of Serine/Arginine-related protein 53	RSRC1;RSRC1	NA	Q96IZ7;Q96IZ7-2	4.7423	0.0892	XT NP A	2023ms1276	RNA splicing [GO:0008380]; mRNA splicing, via spliceosome [GO:0000398]; protein phosphorylation [GO:0006468]; nucleocytoplasmic transport [GO:0006913]; response to antibiotic [GO:0046677]; alternative mRNA splicing, via spliceosome [GO:0000380];	protein binding [GO:0005515];	nucleus [GO:0005634]; cytoplasm [GO:0005737]; nuclear speck [GO:0016607];
Nafisa_SEN4	Serine/Arginine-related protein 53;Isoform of Q96IZ7, Isoform 2 of Serine/Arginine-related protein 53	RSRC1;RSRC1	NA	Q96IZ7;Q96IZ7-2	4.6734	0.053	XT NP A	2023ms1276	RNA splicing [GO:0008380]; mRNA splicing, via spliceosome [GO:0000398]; protein phosphorylation [GO:0006468]; nucleocytoplasmic transport [GO:0006913]; response to antibiotic [GO:0046677]; alternative mRNA splicing, via spliceosome [GO:0000380];	protein binding [GO:0005515];	nucleus [GO:0005634]; cytoplasm [GO:0005737]; nuclear speck [GO:0016607];
Nafisa_SEN3	Serine/Arginine-related protein 53;Isoform of Q96IZ7, Isoform 2 of Serine/Arginine-related protein 53	RSRC1;RSRC1	NA	Q96IZ7;Q96IZ7-2	4.6942	0.0746	XT NP A	2023ms1276	RNA splicing [GO:0008380]; mRNA splicing, via spliceosome [GO:0000398]; protein phosphorylation [GO:0006468]; nucleocytoplasmic transport [GO:0006913]; response to antibiotic [GO:0046677]; alternative mRNA splicing, via spliceosome [GO:0000380];	protein binding [GO:0005515];	nucleus [GO:0005634]; cytoplasm [GO:0005737]; nuclear speck [GO:0016607];
Nafisa_SEN2	Serine/Arginine-related protein 53;Isoform of Q96IZ7, Isoform 2 of Serine/Arginine-related protein 53	RSRC1;RSRC1	NA	Q96IZ7;Q96IZ7-2	4.7683	0.1354	XT NP A	2023ms1276	RNA splicing [GO:0008380]; mRNA splicing, via spliceosome [GO:0000398]; protein phosphorylation [GO:0006468]; nucleocytoplasmic transport [GO:0006913]; response to antibiotic [GO:0046677]; alternative mRNA splicing, via spliceosome [GO:0000380];	protein binding [GO:0005515];	nucleus [GO:0005634]; cytoplasm [GO:0005737]; nuclear speck [GO:0016607];
Nafisa_SEN1	Serine/Arginine-related protein 53;Isoform of Q96IZ7, Isoform 2 of Serine/Arginine-related protein 53	RSRC1;RSRC1	NA	Q96IZ7;Q96IZ7-2	4.7486	0.1308	XT NP A	2023ms1276	RNA splicing [GO:0008380]; mRNA splicing, via spliceosome [GO:0000398]; protein phosphorylation [GO:0006468]; nucleocytoplasmic transport [GO:0006913]; response to antibiotic [GO:0046677]; alternative mRNA splicing, via spliceosome [GO:0000380];	protein binding [GO:0005515];	nucleus [GO:0005634]; cytoplasm [GO:0005737]; nuclear speck [GO:0016607];
Nafisa_PRO7	Serine/Arginine-related protein 53;Isoform of Q96IZ7, Isoform 2 of Serine/Arginine-related protein 53	RSRC1;RSRC1	NA	Q96IZ7;Q96IZ7-2	4.2424	-0.3124	XT NP A	2023ms1276	RNA splicing [GO:0008380]; mRNA splicing, via spliceosome [GO:0000398]; protein phosphorylation [GO:0006468]; nucleocytoplasmic transport [GO:0006913]; response to antibiotic [GO:0046677]; alternative mRNA splicing, via spliceosome [GO:0000380];	protein binding [GO:0005515];	nucleus [GO:0005634]; cytoplasm [GO:0005737]; nuclear speck [GO:0016607];
Nafisa_PRO6	Serine/Arginine-related protein 53;Isoform of Q96IZ7, Isoform 2 of Serine/Arginine-related protein 53	RSRC1;RSRC1	NA	Q96IZ7;Q96IZ7-2	4.1545	-0.3906	XT NP A	2023ms1276	RNA splicing [GO:0008380]; mRNA splicing, via spliceosome [GO:0000398]; protein phosphorylation [GO:0006468]; nucleocytoplasmic transport [GO:0006913]; response to antibiotic [GO:0046677]; alternative mRNA splicing, via spliceosome [GO:0000380];	protein binding [GO:0005515];	nucleus [GO:0005634]; cytoplasm [GO:0005737]; nuclear speck [GO:0016607];
Nafisa_PRO5	Serine/Arginine-related protein 53;Isoform of Q96IZ7, Isoform 2 of Serine/Arginine-related protein 53	RSRC1;RSRC1	NA	Q96IZ7;Q96IZ7-2	4.1889	-0.3483	XT NP A	2023ms1276	RNA splicing [GO:0008380]; mRNA splicing, via spliceosome [GO:0000398]; protein phosphorylation [GO:0006468]; nucleocytoplasmic transport [GO:0006913]; response to antibiotic [GO:0046677]; alternative mRNA splicing, via spliceosome [GO:0000380];	protein binding [GO:0005515];	nucleus [GO:0005634]; cytoplasm [GO:0005737]; nuclear speck [GO:0016607];
Nafisa_PRO4	Serine/Arginine-related protein 53;Isoform of Q96IZ7, Isoform 2 of Serine/Arginine-related protein 53	RSRC1;RSRC1	NA	Q96IZ7;Q96IZ7-2	4.1385	-0.4338	XT NP A	2023ms1276	RNA splicing [GO:0008380]; mRNA splicing, via spliceosome [GO:0000398]; protein phosphorylation [GO:0006468]; nucleocytoplasmic transport [GO:0006913]; response to antibiotic [GO:0046677]; alternative mRNA splicing, via spliceosome [GO:0000380];	protein binding [GO:0005515];	nucleus [GO:0005634]; cytoplasm [GO:0005737]; nuclear speck [GO:0016607];
Nafisa_PRO3	Serine/Arginine-related protein 53;Isoform of Q96IZ7, Isoform 2 of Serine/Arginine-related protein 53	RSRC1;RSRC1	NA	Q96IZ7;Q96IZ7-2	4.2394	-0.3312	XT NP A	2023ms1276	RNA splicing [GO:0008380]; mRNA splicing, via spliceosome [GO:0000398]; protein phosphorylation [GO:0006468]; nucleocytoplasmic transport [GO:0006913]; response to antibiotic [GO:0046677]; alternative mRNA splicing, via spliceosome [GO:0000380];	protein binding [GO:0005515];	nucleus [GO:0005634]; cytoplasm [GO:0005737]; nuclear speck [GO:0016607];
Nafisa_PRO2	Serine/Arginine-related protein 53;Isoform of Q96IZ7, Isoform 2 of Serine/Arginine-related protein 53	RSRC1;RSRC1	NA	Q96IZ7;Q96IZ7-2	4.1875	-0.3642	XT NP A	2023ms1276	RNA splicing [GO:0008380]; mRNA splicing, via spliceosome [GO:0000398]; protein phosphorylation [GO:0006468]; nucleocytoplasmic transport [GO:0006913]; response to antibiotic [GO:0046677]; alternative mRNA splicing, via spliceosome [GO:0000380];	protein binding [GO:0005515];	nucleus [GO:0005634]; cytoplasm [GO:0005737]; nuclear speck [GO:0016607];
Nafisa_PRO1	Serine/Arginine-related protein 53;Isoform of Q96IZ7, Isoform 2 of Serine/Arginine-related protein 53	RSRC1;RSRC1	NA	Q96IZ7;Q96IZ7-2	4.1726	-0.3747	XT NP A	2023ms1276	RNA splicing [GO:0008380]; mRNA splicing, via spliceosome [GO:0000398]; protein phosphorylation [GO:0006468]; nucleocytoplasmic transport [GO:0006913]; response to antibiotic [GO:0046677]; alternative mRNA splicing, via spliceosome [GO:0000380];	protein binding [GO:0005515];	nucleus [GO:0005634]; cytoplasm [GO:0005737]; nuclear speck [GO:0016607];
Nafisa_SEN7	Centrosomal protein 43;Isoform of O95684, Isoform 2 of Centrosomal protein 43	CEP43;CEP43	NA	O95684;O95684-2	4.5809	-0.0319	XT NP A	2023ms1276	negative regulation of protein kinase activity [GO:0006469]; positive regulation of cell population proliferation [GO:0008284]; cell projection organization [GO:0030030]; positive regulation of cell growth [GO:0030307]; positive regulation of cell migration [GO:0030335]; microtubule anchoring [GO:0034453]; negative regulation of protein tyrosine kinase activity [GO:0061099];	protein binding [GO:0005515]; protein kinase binding [GO:0019901]; protein tyrosine kinase inhibitor activity [GO:0030292]; protein homodimerization activity [GO:0042803];	nucleus [GO:0005634]; centrosome [GO:0005813]; cytosol [GO:0005829]; cell projection [GO:0042995]; perinuclear region of cytoplasm [GO:0048471]; centriole [GO:0005814];
Nafisa_SEN6	Centrosomal protein 43;Isoform of O95684, Isoform 2 of Centrosomal protein 43	CEP43;CEP43	NA	O95684;O95684-2	4.5784	-0.0487	XT NP A	2023ms1276	negative regulation of protein kinase activity [GO:0006469]; positive regulation of cell population proliferation [GO:0008284]; cell projection organization [GO:0030030]; positive regulation of cell growth [GO:0030307]; positive regulation of cell migration [GO:0030335]; microtubule anchoring [GO:0034453]; negative regulation of protein tyrosine kinase activity [GO:0061099];	protein binding [GO:0005515]; protein kinase binding [GO:0019901]; protein tyrosine kinase inhibitor activity [GO:0030292]; protein homodimerization activity [GO:0042803];	nucleus [GO:0005634]; centrosome [GO:0005813]; cytosol [GO:0005829]; cell projection [GO:0042995]; perinuclear region of cytoplasm [GO:0048471]; centriole [GO:0005814];
Nafisa_SEN5	Centrosomal protein 43;Isoform of O95684, Isoform 2 of Centrosomal protein 43	CEP43;CEP43	NA	O95684;O95684-2	4.6315	-0.0216	XT NP A	2023ms1276	negative regulation of protein kinase activity [GO:0006469]; positive regulation of cell population proliferation [GO:0008284]; cell projection organization [GO:0030030]; positive regulation of cell growth [GO:0030307]; positive regulation of cell migration [GO:0030335]; microtubule anchoring [GO:0034453]; negative regulation of protein tyrosine kinase activity [GO:0061099];	protein binding [GO:0005515]; protein kinase binding [GO:0019901]; protein tyrosine kinase inhibitor activity [GO:0030292]; protein homodimerization activity [GO:0042803];	nucleus [GO:0005634]; centrosome [GO:0005813]; cytosol [GO:0005829]; cell projection [GO:0042995]; perinuclear region of cytoplasm [GO:0048471]; centriole [GO:0005814];
Nafisa_SEN4	Centrosomal protein 43;Isoform of O95684, Isoform 2 of Centrosomal protein 43	CEP43;CEP43	NA	O95684;O95684-2	4.6399	0.0196	XT NP A	2023ms1276	negative regulation of protein kinase activity [GO:0006469]; positive regulation of cell population proliferation [GO:0008284]; cell projection organization [GO:0030030]; positive regulation of cell growth [GO:0030307]; positive regulation of cell migration [GO:0030335]; microtubule anchoring [GO:0034453]; negative regulation of protein tyrosine kinase activity [GO:0061099];	protein binding [GO:0005515]; protein kinase binding [GO:0019901]; protein tyrosine kinase inhibitor activity [GO:0030292]; protein homodimerization activity [GO:0042803];	nucleus [GO:0005634]; centrosome [GO:0005813]; cytosol [GO:0005829]; cell projection [GO:0042995]; perinuclear region of cytoplasm [GO:0048471]; centriole [GO:0005814];
Nafisa_SEN3	Centrosomal protein 43;Isoform of O95684, Isoform 2 of Centrosomal protein 43	CEP43;CEP43	NA	O95684;O95684-2	4.5634	-0.0563	XT NP A	2023ms1276	negative regulation of protein kinase activity [GO:0006469]; positive regulation of cell population proliferation [GO:0008284]; cell projection organization [GO:0030030]; positive regulation of cell growth [GO:0030307]; positive regulation of cell migration [GO:0030335]; microtubule anchoring [GO:0034453]; negative regulation of protein tyrosine kinase activity [GO:0061099];	protein binding [GO:0005515]; protein kinase binding [GO:0019901]; protein tyrosine kinase inhibitor activity [GO:0030292]; protein homodimerization activity [GO:0042803];	nucleus [GO:0005634]; centrosome [GO:0005813]; cytosol [GO:0005829]; cell projection [GO:0042995]; perinuclear region of cytoplasm [GO:0048471]; centriole [GO:0005814];
Nafisa_SEN2	Centrosomal protein 43;Isoform of O95684, Isoform 2 of Centrosomal protein 43	CEP43;CEP43	NA	O95684;O95684-2	4.5865	-0.0465	XT NP A	2023ms1276	negative regulation of protein kinase activity [GO:0006469]; positive regulation of cell population proliferation [GO:0008284]; cell projection organization [GO:0030030]; positive regulation of cell growth [GO:0030307]; positive regulation of cell migration [GO:0030335]; microtubule anchoring [GO:0034453]; negative regulation of protein tyrosine kinase activity [GO:0061099];	protein binding [GO:0005515]; protein kinase binding [GO:0019901]; protein tyrosine kinase inhibitor activity [GO:0030292]; protein homodimerization activity [GO:0042803];	nucleus [GO:0005634]; centrosome [GO:0005813]; cytosol [GO:0005829]; cell projection [GO:0042995]; perinuclear region of cytoplasm [GO:0048471]; centriole [GO:0005814];
Nafisa_SEN1	Centrosomal protein 43;Isoform of O95684, Isoform 2 of Centrosomal protein 43	CEP43;CEP43	NA	O95684;O95684-2	4.6294	0.0117	XT NP A	2023ms1276	negative regulation of protein kinase activity [GO:0006469]; positive regulation of cell population proliferation [GO:0008284]; cell projection organization [GO:0030030]; positive regulation of cell growth [GO:0030307]; positive regulation of cell migration [GO:0030335]; microtubule anchoring [GO:0034453]; negative regulation of protein tyrosine kinase activity [GO:0061099];	protein binding [GO:0005515]; protein kinase binding [GO:0019901]; protein tyrosine kinase inhibitor activity [GO:0030292]; protein homodimerization activity [GO:0042803];	nucleus [GO:0005634]; centrosome [GO:0005813]; cytosol [GO:0005829]; cell projection [GO:0042995]; perinuclear region of cytoplasm [GO:0048471]; centriole [GO:0005814];
Nafisa_PRO7	Centrosomal protein 43;Isoform of O95684, Isoform 2 of Centrosomal protein 43	CEP43;CEP43	NA	O95684;O95684-2	4.4101	-0.1448	XT NP A	2023ms1276	negative regulation of protein kinase activity [GO:0006469]; positive regulation of cell population proliferation [GO:0008284]; cell projection organization [GO:0030030]; positive regulation of cell growth [GO:0030307]; positive regulation of cell migration [GO:0030335]; microtubule anchoring [GO:0034453]; negative regulation of protein tyrosine kinase activity [GO:0061099];	protein binding [GO:0005515]; protein kinase binding [GO:0019901]; protein tyrosine kinase inhibitor activity [GO:0030292]; protein homodimerization activity [GO:0042803];	nucleus [GO:0005634]; centrosome [GO:0005813]; cytosol [GO:0005829]; cell projection [GO:0042995]; perinuclear region of cytoplasm [GO:0048471]; centriole [GO:0005814];
Nafisa_PRO6	Centrosomal protein 43;Isoform of O95684, Isoform 2 of Centrosomal protein 43	CEP43;CEP43	NA	O95684;O95684-2	4.5712	0.0261	XT NP A	2023ms1276	negative regulation of protein kinase activity [GO:0006469]; positive regulation of cell population proliferation [GO:0008284]; cell projection organization [GO:0030030]; positive regulation of cell growth [GO:0030307]; positive regulation of cell migration [GO:0030335]; microtubule anchoring [GO:0034453]; negative regulation of protein tyrosine kinase activity [GO:0061099];	protein binding [GO:0005515]; protein kinase binding [GO:0019901]; protein tyrosine kinase inhibitor activity [GO:0030292]; protein homodimerization activity [GO:0042803];	nucleus [GO:0005634]; centrosome [GO:0005813]; cytosol [GO:0005829]; cell projection [GO:0042995]; perinuclear region of cytoplasm [GO:0048471]; centriole [GO:0005814];
Nafisa_PRO5	Centrosomal protein 43;Isoform of O95684, Isoform 2 of Centrosomal protein 43	CEP43;CEP43	NA	O95684;O95684-2	4.5172	-0.02	XT NP A	2023ms1276	negative regulation of protein kinase activity [GO:0006469]; positive regulation of cell population proliferation [GO:0008284]; cell projection organization [GO:0030030]; positive regulation of cell growth [GO:0030307]; positive regulation of cell migration [GO:0030335]; microtubule anchoring [GO:0034453]; negative regulation of protein tyrosine kinase activity [GO:0061099];	protein binding [GO:0005515]; protein kinase binding [GO:0019901]; protein tyrosine kinase inhibitor activity [GO:0030292]; protein homodimerization activity [GO:0042803];	nucleus [GO:0005634]; centrosome [GO:0005813]; cytosol [GO:0005829]; cell projection [GO:0042995]; perinuclear region of cytoplasm [GO:0048471]; centriole [GO:0005814];
Nafisa_PRO4	Centrosomal protein 43;Isoform of O95684, Isoform 2 of Centrosomal protein 43	CEP43;CEP43	NA	O95684;O95684-2	4.5353	-0.037	XT NP A	2023ms1276	negative regulation of protein kinase activity [GO:0006469]; positive regulation of cell population proliferation [GO:0008284]; cell projection organization [GO:0030030]; positive regulation of cell growth [GO:0030307]; positive regulation of cell migration [GO:0030335]; microtubule anchoring [GO:0034453]; negative regulation of protein tyrosine kinase activity [GO:0061099];	protein binding [GO:0005515]; protein kinase binding [GO:0019901]; protein tyrosine kinase inhibitor activity [GO:0030292]; protein homodimerization activity [GO:0042803];	nucleus [GO:0005634]; centrosome [GO:0005813]; cytosol [GO:0005829]; cell projection [GO:0042995]; perinuclear region of cytoplasm [GO:0048471]; centriole [GO:0005814];
Nafisa_PRO3	Centrosomal protein 43;Isoform of O95684, Isoform 2 of Centrosomal protein 43	CEP43;CEP43	NA	O95684;O95684-2	4.6427	0.0722	XT NP A	2023ms1276	negative regulation of protein kinase activity [GO:0006469]; positive regulation of cell population proliferation [GO:0008284]; cell projection organization [GO:0030030]; positive regulation of cell growth [GO:0030307]; positive regulation of cell migration [GO:0030335]; microtubule anchoring [GO:0034453]; negative regulation of protein tyrosine kinase activity [GO:0061099];	protein binding [GO:0005515]; protein kinase binding [GO:0019901]; protein tyrosine kinase inhibitor activity [GO:0030292]; protein homodimerization activity [GO:0042803];	nucleus [GO:0005634]; centrosome [GO:0005813]; cytosol [GO:0005829]; cell projection [GO:0042995]; perinuclear region of cytoplasm [GO:0048471]; centriole [GO:0005814];
Nafisa_PRO2	Centrosomal protein 43;Isoform of O95684, Isoform 2 of Centrosomal protein 43	CEP43;CEP43	NA	O95684;O95684-2	4.3753	-0.1765	XT NP A	2023ms1276	negative regulation of protein kinase activity [GO:0006469]; positive regulation of cell population proliferation [GO:0008284]; cell projection organization [GO:0030030]; positive regulation of cell growth [GO:0030307]; positive regulation of cell migration [GO:0030335]; microtubule anchoring [GO:0034453]; negative regulation of protein tyrosine kinase activity [GO:0061099];	protein binding [GO:0005515]; protein kinase binding [GO:0019901]; protein tyrosine kinase inhibitor activity [GO:0030292]; protein homodimerization activity [GO:0042803];	nucleus [GO:0005634]; centrosome [GO:0005813]; cytosol [GO:0005829]; cell projection [GO:0042995]; perinuclear region of cytoplasm [GO:0048471]; centriole [GO:0005814];
Nafisa_PRO1	Centrosomal protein 43;Isoform of O95684, Isoform 2 of Centrosomal protein 43	CEP43;CEP43	NA	O95684;O95684-2	4.4596	-0.0877	XT NP A	2023ms1276	negative regulation of protein kinase activity [GO:0006469]; positive regulation of cell population proliferation [GO:0008284]; cell projection organization [GO:0030030]; positive regulation of cell growth [GO:0030307]; positive regulation of cell migration [GO:0030335]; microtubule anchoring [GO:0034453]; negative regulation of protein tyrosine kinase activity [GO:0061099];	protein binding [GO:0005515]; protein kinase binding [GO:0019901]; protein tyrosine kinase inhibitor activity [GO:0030292]; protein homodimerization activity [GO:0042803];	nucleus [GO:0005634]; centrosome [GO:0005813]; cytosol [GO:0005829]; cell projection [GO:0042995]; perinuclear region of cytoplasm [GO:0048471]; centriole [GO:0005814];
Nafisa_SEN7	DNA replication licensing factor MCM2	MCM2	P49736	P49736	5.7218	1.109	XT NP A	2023ms1276	DNA replication [GO:0006260]; DNA replication initiation [GO:0006270]; nucleosome assembly [GO:0006334]; apoptotic process [GO:0006915]; cellular response to interleukin-4 [GO:0071353]; cochlea development [GO:0090102]; negative regulation of DNA helicase activity [GO:1905775]; mitotic DNA replication initiation [GO:1902975]; double-strand break repair via break-induced replication [GO:0000727]; DNA unwinding involved in DNA replication [GO:0006268]	DNA binding [GO:0003677]; DNA replication origin binding [GO:0003688]; protein binding [GO:0005515]; ATP binding [GO:0005524]; enzyme binding [GO:0019899]; histone binding [GO:0042393]; metal ion binding [GO:0046872]; ATP hydrolysis activity [GO:0016887]; single-stranded DNA binding [GO:0003697]; single-stranded DNA helicase activity [GO:0017116]; 3'-5' DNA helicase activity [GO:0043138]	nucleolus [GO:0005730]; chromosome, telomeric region [GO:0000781]; chromatin [GO:0000785]; nucleus [GO:0005634]; nucleoplasm [GO:0005654]; cytoplasm [GO:0005737]; nuclear origin of replication recognition complex [GO:0005664]; MCM complex [GO:0042555]; CMG complex [GO:0071162]
Nafisa_SEN6	DNA replication licensing factor MCM2	MCM2	P49736	P49736	5.7198	1.0927	XT NP A	2023ms1276	DNA replication [GO:0006260]; DNA replication initiation [GO:0006270]; nucleosome assembly [GO:0006334]; apoptotic process [GO:0006915]; cellular response to interleukin-4 [GO:0071353]; cochlea development [GO:0090102]; negative regulation of DNA helicase activity [GO:1905775]; mitotic DNA replication initiation [GO:1902975]; double-strand break repair via break-induced replication [GO:0000727]; DNA unwinding involved in DNA replication [GO:0006268]	DNA binding [GO:0003677]; DNA replication origin binding [GO:0003688]; protein binding [GO:0005515]; ATP binding [GO:0005524]; enzyme binding [GO:0019899]; histone binding [GO:0042393]; metal ion binding [GO:0046872]; ATP hydrolysis activity [GO:0016887]; single-stranded DNA binding [GO:0003697]; single-stranded DNA helicase activity [GO:0017116]; 3'-5' DNA helicase activity [GO:0043138]	nucleolus [GO:0005730]; chromosome, telomeric region [GO:0000781]; chromatin [GO:0000785]; nucleus [GO:0005634]; nucleoplasm [GO:0005654]; cytoplasm [GO:0005737]; nuclear origin of replication recognition complex [GO:0005664]; MCM complex [GO:0042555]; CMG complex [GO:0071162]
Nafisa_SEN5	DNA replication licensing factor MCM2	MCM2	P49736	P49736	5.762	1.1089	XT NP A	2023ms1276	DNA replication [GO:0006260]; DNA replication initiation [GO:0006270]; nucleosome assembly [GO:0006334]; apoptotic process [GO:0006915]; cellular response to interleukin-4 [GO:0071353]; cochlea development [GO:0090102]; negative regulation of DNA helicase activity [GO:1905775]; mitotic DNA replication initiation [GO:1902975]; double-strand break repair via break-induced replication [GO:0000727]; DNA unwinding involved in DNA replication [GO:0006268]	DNA binding [GO:0003677]; DNA replication origin binding [GO:0003688]; protein binding [GO:0005515]; ATP binding [GO:0005524]; enzyme binding [GO:0019899]; histone binding [GO:0042393]; metal ion binding [GO:0046872]; ATP hydrolysis activity [GO:0016887]; single-stranded DNA binding [GO:0003697]; single-stranded DNA helicase activity [GO:0017116]; 3'-5' DNA helicase activity [GO:0043138]	nucleolus [GO:0005730]; chromosome, telomeric region [GO:0000781]; chromatin [GO:0000785]; nucleus [GO:0005634]; nucleoplasm [GO:0005654]; cytoplasm [GO:0005737]; nuclear origin of replication recognition complex [GO:0005664]; MCM complex [GO:0042555]; CMG complex [GO:0071162]
Nafisa_SEN4	DNA replication licensing factor MCM2	MCM2	P49736	P49736	5.6898	1.0694	XT NP A	2023ms1276	DNA replication [GO:0006260]; DNA replication initiation [GO:0006270]; nucleosome assembly [GO:0006334]; apoptotic process [GO:0006915]; cellular response to interleukin-4 [GO:0071353]; cochlea development [GO:0090102]; negative regulation of DNA helicase activity [GO:1905775]; mitotic DNA replication initiation [GO:1902975]; double-strand break repair via break-induced replication [GO:0000727]; DNA unwinding involved in DNA replication [GO:0006268]	DNA binding [GO:0003677]; DNA replication origin binding [GO:0003688]; protein binding [GO:0005515]; ATP binding [GO:0005524]; enzyme binding [GO:0019899]; histone binding [GO:0042393]; metal ion binding [GO:0046872]; ATP hydrolysis activity [GO:0016887]; single-stranded DNA binding [GO:0003697]; single-stranded DNA helicase activity [GO:0017116]; 3'-5' DNA helicase activity [GO:0043138]	nucleolus [GO:0005730]; chromosome, telomeric region [GO:0000781]; chromatin [GO:0000785]; nucleus [GO:0005634]; nucleoplasm [GO:0005654]; cytoplasm [GO:0005737]; nuclear origin of replication recognition complex [GO:0005664]; MCM complex [GO:0042555]; CMG complex [GO:0071162]
Nafisa_SEN3	DNA replication licensing factor MCM2	MCM2	P49736	P49736	5.7096	1.0899	XT NP A	2023ms1276	DNA replication [GO:0006260]; DNA replication initiation [GO:0006270]; nucleosome assembly [GO:0006334]; apoptotic process [GO:0006915]; cellular response to interleukin-4 [GO:0071353]; cochlea development [GO:0090102]; negative regulation of DNA helicase activity [GO:1905775]; mitotic DNA replication initiation [GO:1902975]; double-strand break repair via break-induced replication [GO:0000727]; DNA unwinding involved in DNA replication [GO:0006268]	DNA binding [GO:0003677]; DNA replication origin binding [GO:0003688]; protein binding [GO:0005515]; ATP binding [GO:0005524]; enzyme binding [GO:0019899]; histone binding [GO:0042393]; metal ion binding [GO:0046872]; ATP hydrolysis activity [GO:0016887]; single-stranded DNA binding [GO:0003697]; single-stranded DNA helicase activity [GO:0017116]; 3'-5' DNA helicase activity [GO:0043138]	nucleolus [GO:0005730]; chromosome, telomeric region [GO:0000781]; chromatin [GO:0000785]; nucleus [GO:0005634]; nucleoplasm [GO:0005654]; cytoplasm [GO:0005737]; nuclear origin of replication recognition complex [GO:0005664]; MCM complex [GO:0042555]; CMG complex [GO:0071162]
Nafisa_SEN2	DNA replication licensing factor MCM2	MCM2	P49736	P49736	5.7026	1.0697	XT NP A	2023ms1276	DNA replication [GO:0006260]; DNA replication initiation [GO:0006270]; nucleosome assembly [GO:0006334]; apoptotic process [GO:0006915]; cellular response to interleukin-4 [GO:0071353]; cochlea development [GO:0090102]; negative regulation of DNA helicase activity [GO:1905775]; mitotic DNA replication initiation [GO:1902975]; double-strand break repair via break-induced replication [GO:0000727]; DNA unwinding involved in DNA replication [GO:0006268]	DNA binding [GO:0003677]; DNA replication origin binding [GO:0003688]; protein binding [GO:0005515]; ATP binding [GO:0005524]; enzyme binding [GO:0019899]; histone binding [GO:0042393]; metal ion binding [GO:0046872]; ATP hydrolysis activity [GO:0016887]; single-stranded DNA binding [GO:0003697]; single-stranded DNA helicase activity [GO:0017116]; 3'-5' DNA helicase activity [GO:0043138]	nucleolus [GO:0005730]; chromosome, telomeric region [GO:0000781]; chromatin [GO:0000785]; nucleus [GO:0005634]; nucleoplasm [GO:0005654]; cytoplasm [GO:0005737]; nuclear origin of replication recognition complex [GO:0005664]; MCM complex [GO:0042555]; CMG complex [GO:0071162]
Nafisa_SEN1	DNA replication licensing factor MCM2	MCM2	P49736	P49736	5.706	1.0883	XT NP A	2023ms1276	DNA replication [GO:0006260]; DNA replication initiation [GO:0006270]; nucleosome assembly [GO:0006334]; apoptotic process [GO:0006915]; cellular response to interleukin-4 [GO:0071353]; cochlea development [GO:0090102]; negative regulation of DNA helicase activity [GO:1905775]; mitotic DNA replication initiation [GO:1902975]; double-strand break repair via break-induced replication [GO:0000727]; DNA unwinding involved in DNA replication [GO:0006268]	DNA binding [GO:0003677]; DNA replication origin binding [GO:0003688]; protein binding [GO:0005515]; ATP binding [GO:0005524]; enzyme binding [GO:0019899]; histone binding [GO:0042393]; metal ion binding [GO:0046872]; ATP hydrolysis activity [GO:0016887]; single-stranded DNA binding [GO:0003697]; single-stranded DNA helicase activity [GO:0017116]; 3'-5' DNA helicase activity [GO:0043138]	nucleolus [GO:0005730]; chromosome, telomeric region [GO:0000781]; chromatin [GO:0000785]; nucleus [GO:0005634]; nucleoplasm [GO:0005654]; cytoplasm [GO:0005737]; nuclear origin of replication recognition complex [GO:0005664]; MCM complex [GO:0042555]; CMG complex [GO:0071162]
Nafisa_PRO7	DNA replication licensing factor MCM2	MCM2	P49736	P49736	5.1994	0.6445	XT NP A	2023ms1276	DNA replication [GO:0006260]; DNA replication initiation [GO:0006270]; nucleosome assembly [GO:0006334]; apoptotic process [GO:0006915]; cellular response to interleukin-4 [GO:0071353]; cochlea development [GO:0090102]; negative regulation of DNA helicase activity [GO:1905775]; mitotic DNA replication initiation [GO:1902975]; double-strand break repair via break-induced replication [GO:0000727]; DNA unwinding involved in DNA replication [GO:0006268]	DNA binding [GO:0003677]; DNA replication origin binding [GO:0003688]; protein binding [GO:0005515]; ATP binding [GO:0005524]; enzyme binding [GO:0019899]; histone binding [GO:0042393]; metal ion binding [GO:0046872]; ATP hydrolysis activity [GO:0016887]; single-stranded DNA binding [GO:0003697]; single-stranded DNA helicase activity [GO:0017116]; 3'-5' DNA helicase activity [GO:0043138]	nucleolus [GO:0005730]; chromosome, telomeric region [GO:0000781]; chromatin [GO:0000785]; nucleus [GO:0005634]; nucleoplasm [GO:0005654]; cytoplasm [GO:0005737]; nuclear origin of replication recognition complex [GO:0005664]; MCM complex [GO:0042555]; CMG complex [GO:0071162]
Nafisa_PRO6	DNA replication licensing factor MCM2	MCM2	P49736	P49736	5.179	0.634	XT NP A	2023ms1276	DNA replication [GO:0006260]; DNA replication initiation [GO:0006270]; nucleosome assembly [GO:0006334]; apoptotic process [GO:0006915]; cellular response to interleukin-4 [GO:0071353]; cochlea development [GO:0090102]; negative regulation of DNA helicase activity [GO:1905775]; mitotic DNA replication initiation [GO:1902975]; double-strand break repair via break-induced replication [GO:0000727]; DNA unwinding involved in DNA replication [GO:0006268]	DNA binding [GO:0003677]; DNA replication origin binding [GO:0003688]; protein binding [GO:0005515]; ATP binding [GO:0005524]; enzyme binding [GO:0019899]; histone binding [GO:0042393]; metal ion binding [GO:0046872]; ATP hydrolysis activity [GO:0016887]; single-stranded DNA binding [GO:0003697]; single-stranded DNA helicase activity [GO:0017116]; 3'-5' DNA helicase activity [GO:0043138]	nucleolus [GO:0005730]; chromosome, telomeric region [GO:0000781]; chromatin [GO:0000785]; nucleus [GO:0005634]; nucleoplasm [GO:0005654]; cytoplasm [GO:0005737]; nuclear origin of replication recognition complex [GO:0005664]; MCM complex [GO:0042555]; CMG complex [GO:0071162]
Nafisa_PRO5	DNA replication licensing factor MCM2	MCM2	P49736	P49736	5.1409	0.6037	XT NP A	2023ms1276	DNA replication [GO:0006260]; DNA replication initiation [GO:0006270]; nucleosome assembly [GO:0006334]; apoptotic process [GO:0006915]; cellular response to interleukin-4 [GO:0071353]; cochlea development [GO:0090102]; negative regulation of DNA helicase activity [GO:1905775]; mitotic DNA replication initiation [GO:1902975]; double-strand break repair via break-induced replication [GO:0000727]; DNA unwinding involved in DNA replication [GO:0006268]	DNA binding [GO:0003677]; DNA replication origin binding [GO:0003688]; protein binding [GO:0005515]; ATP binding [GO:0005524]; enzyme binding [GO:0019899]; histone binding [GO:0042393]; metal ion binding [GO:0046872]; ATP hydrolysis activity [GO:0016887]; single-stranded DNA binding [GO:0003697]; single-stranded DNA helicase activity [GO:0017116]; 3'-5' DNA helicase activity [GO:0043138]	nucleolus [GO:0005730]; chromosome, telomeric region [GO:0000781]; chromatin [GO:0000785]; nucleus [GO:0005634]; nucleoplasm [GO:0005654]; cytoplasm [GO:0005737]; nuclear origin of replication recognition complex [GO:0005664]; MCM complex [GO:0042555]; CMG complex [GO:0071162]
Nafisa_PRO4	DNA replication licensing factor MCM2	MCM2	P49736	P49736	5.2704	0.6981	XT NP A	2023ms1276	DNA replication [GO:0006260]; DNA replication initiation [GO:0006270]; nucleosome assembly [GO:0006334]; apoptotic process [GO:0006915]; cellular response to interleukin-4 [GO:0071353]; cochlea development [GO:0090102]; negative regulation of DNA helicase activity [GO:1905775]; mitotic DNA replication initiation [GO:1902975]; double-strand break repair via break-induced replication [GO:0000727]; DNA unwinding involved in DNA replication [GO:0006268]	DNA binding [GO:0003677]; DNA replication origin binding [GO:0003688]; protein binding [GO:0005515]; ATP binding [GO:0005524]; enzyme binding [GO:0019899]; histone binding [GO:0042393]; metal ion binding [GO:0046872]; ATP hydrolysis activity [GO:0016887]; single-stranded DNA binding [GO:0003697]; single-stranded DNA helicase activity [GO:0017116]; 3'-5' DNA helicase activity [GO:0043138]	nucleolus [GO:0005730]; chromosome, telomeric region [GO:0000781]; chromatin [GO:0000785]; nucleus [GO:0005634]; nucleoplasm [GO:0005654]; cytoplasm [GO:0005737]; nuclear origin of replication recognition complex [GO:0005664]; MCM complex [GO:0042555]; CMG complex [GO:0071162]
Nafisa_PRO3	DNA replication licensing factor MCM2	MCM2	P49736	P49736	5.2751	0.7045	XT NP A	2023ms1276	DNA replication [GO:0006260]; DNA replication initiation [GO:0006270]; nucleosome assembly [GO:0006334]; apoptotic process [GO:0006915]; cellular response to interleukin-4 [GO:0071353]; cochlea development [GO:0090102]; negative regulation of DNA helicase activity [GO:1905775]; mitotic DNA replication initiation [GO:1902975]; double-strand break repair via break-induced replication [GO:0000727]; DNA unwinding involved in DNA replication [GO:0006268]	DNA binding [GO:0003677]; DNA replication origin binding [GO:0003688]; protein binding [GO:0005515]; ATP binding [GO:0005524]; enzyme binding [GO:0019899]; histone binding [GO:0042393]; metal ion binding [GO:0046872]; ATP hydrolysis activity [GO:0016887]; single-stranded DNA binding [GO:0003697]; single-stranded DNA helicase activity [GO:0017116]; 3'-5' DNA helicase activity [GO:0043138]	nucleolus [GO:0005730]; chromosome, telomeric region [GO:0000781]; chromatin [GO:0000785]; nucleus [GO:0005634]; nucleoplasm [GO:0005654]; cytoplasm [GO:0005737]; nuclear origin of replication recognition complex [GO:0005664]; MCM complex [GO:0042555]; CMG complex [GO:0071162]
Nafisa_PRO2	DNA replication licensing factor MCM2	MCM2	P49736	P49736	5.1588	0.607	XT NP A	2023ms1276	DNA replication [GO:0006260]; DNA replication initiation [GO:0006270]; nucleosome assembly [GO:0006334]; apoptotic process [GO:0006915]; cellular response to interleukin-4 [GO:0071353]; cochlea development [GO:0090102]; negative regulation of DNA helicase activity [GO:1905775]; mitotic DNA replication initiation [GO:1902975]; double-strand break repair via break-induced replication [GO:0000727]; DNA unwinding involved in DNA replication [GO:0006268]	DNA binding [GO:0003677]; DNA replication origin binding [GO:0003688]; protein binding [GO:0005515]; ATP binding [GO:0005524]; enzyme binding [GO:0019899]; histone binding [GO:0042393]; metal ion binding [GO:0046872]; ATP hydrolysis activity [GO:0016887]; single-stranded DNA binding [GO:0003697]; single-stranded DNA helicase activity [GO:0017116]; 3'-5' DNA helicase activity [GO:0043138]	nucleolus [GO:0005730]; chromosome, telomeric region [GO:0000781]; chromatin [GO:0000785]; nucleus [GO:0005634]; nucleoplasm [GO:0005654]; cytoplasm [GO:0005737]; nuclear origin of replication recognition complex [GO:0005664]; MCM complex [GO:0042555]; CMG complex [GO:0071162]
Nafisa_PRO1	DNA replication licensing factor MCM2	MCM2	P49736	P49736	5.086	0.5387	XT NP A	2023ms1276	DNA replication [GO:0006260]; DNA replication initiation [GO:0006270]; nucleosome assembly [GO:0006334]; apoptotic process [GO:0006915]; cellular response to interleukin-4 [GO:0071353]; cochlea development [GO:0090102]; negative regulation of DNA helicase activity [GO:1905775]; mitotic DNA replication initiation [GO:1902975]; double-strand break repair via break-induced replication [GO:0000727]; DNA unwinding involved in DNA replication [GO:0006268]	DNA binding [GO:0003677]; DNA replication origin binding [GO:0003688]; protein binding [GO:0005515]; ATP binding [GO:0005524]; enzyme binding [GO:0019899]; histone binding [GO:0042393]; metal ion binding [GO:0046872]; ATP hydrolysis activity [GO:0016887]; single-stranded DNA binding [GO:0003697]; single-stranded DNA helicase activity [GO:0017116]; 3'-5' DNA helicase activity [GO:0043138]	nucleolus [GO:0005730]; chromosome, telomeric region [GO:0000781]; chromatin [GO:0000785]; nucleus [GO:0005634]; nucleoplasm [GO:0005654]; cytoplasm [GO:0005737]; nuclear origin of replication recognition complex [GO:0005664]; MCM complex [GO:0042555]; CMG complex [GO:0071162]
Nafisa_SEN7	DNA replication licensing factor MCM5	MCM5	B1AHB0	P33992	5.8592	1.2464	XT NP A	2023ms1276	DNA replication [GO:0006260]; DNA duplex unwinding [GO:0032508]; double-strand break repair via break-induced replication [GO:0000727]; DNA replication initiation [GO:0006270]	DNA replication origin binding [GO:0003688]; protein binding [GO:0005515]; ATP binding [GO:0005524]; ATP hydrolysis activity [GO:0016887]; single-stranded DNA binding [GO:0003697]; 3'-5' DNA helicase activity [GO:0043138]; single-stranded DNA helicase activity [GO:0017116]	chromosome, telomeric region [GO:0000781]; nucleoplasm [GO:0005654]; cytosol [GO:0005829]; membrane [GO:0016020]; MCM complex [GO:0042555]; CMG complex [GO:0071162]; nucleus [GO:0005634]
Nafisa_SEN6	DNA replication licensing factor MCM5	MCM5	B1AHB0	P33992	5.8751	1.248	XT NP A	2023ms1276	DNA replication [GO:0006260]; DNA duplex unwinding [GO:0032508]; double-strand break repair via break-induced replication [GO:0000727]; DNA replication initiation [GO:0006270]	DNA replication origin binding [GO:0003688]; protein binding [GO:0005515]; ATP binding [GO:0005524]; ATP hydrolysis activity [GO:0016887]; single-stranded DNA binding [GO:0003697]; 3'-5' DNA helicase activity [GO:0043138]; single-stranded DNA helicase activity [GO:0017116]	chromosome, telomeric region [GO:0000781]; nucleoplasm [GO:0005654]; cytosol [GO:0005829]; membrane [GO:0016020]; MCM complex [GO:0042555]; CMG complex [GO:0071162]; nucleus [GO:0005634]
Nafisa_SEN5	DNA replication licensing factor MCM5	MCM5	B1AHB0	P33992	5.9442	1.2911	XT NP A	2023ms1276	DNA replication [GO:0006260]; DNA duplex unwinding [GO:0032508]; double-strand break repair via break-induced replication [GO:0000727]; DNA replication initiation [GO:0006270]	DNA replication origin binding [GO:0003688]; protein binding [GO:0005515]; ATP binding [GO:0005524]; ATP hydrolysis activity [GO:0016887]; single-stranded DNA binding [GO:0003697]; 3'-5' DNA helicase activity [GO:0043138]; single-stranded DNA helicase activity [GO:0017116]	chromosome, telomeric region [GO:0000781]; nucleoplasm [GO:0005654]; cytosol [GO:0005829]; membrane [GO:0016020]; MCM complex [GO:0042555]; CMG complex [GO:0071162]; nucleus [GO:0005634]
Nafisa_SEN4	DNA replication licensing factor MCM5	MCM5	B1AHB0	P33992	5.8389	1.2185	XT NP A	2023ms1276	DNA replication [GO:0006260]; DNA duplex unwinding [GO:0032508]; double-strand break repair via break-induced replication [GO:0000727]; DNA replication initiation [GO:0006270]	DNA replication origin binding [GO:0003688]; protein binding [GO:0005515]; ATP binding [GO:0005524]; ATP hydrolysis activity [GO:0016887]; single-stranded DNA binding [GO:0003697]; 3'-5' DNA helicase activity [GO:0043138]; single-stranded DNA helicase activity [GO:0017116]	chromosome, telomeric region [GO:0000781]; nucleoplasm [GO:0005654]; cytosol [GO:0005829]; membrane [GO:0016020]; MCM complex [GO:0042555]; CMG complex [GO:0071162]; nucleus [GO:0005634]
Nafisa_SEN3	DNA replication licensing factor MCM5	MCM5	B1AHB0	P33992	5.8568	1.2371	XT NP A	2023ms1276	DNA replication [GO:0006260]; DNA duplex unwinding [GO:0032508]; double-strand break repair via break-induced replication [GO:0000727]; DNA replication initiation [GO:0006270]	DNA replication origin binding [GO:0003688]; protein binding [GO:0005515]; ATP binding [GO:0005524]; ATP hydrolysis activity [GO:0016887]; single-stranded DNA binding [GO:0003697]; 3'-5' DNA helicase activity [GO:0043138]; single-stranded DNA helicase activity [GO:0017116]	chromosome, telomeric region [GO:0000781]; nucleoplasm [GO:0005654]; cytosol [GO:0005829]; membrane [GO:0016020]; MCM complex [GO:0042555]; CMG complex [GO:0071162]; nucleus [GO:0005634]
Nafisa_SEN2	DNA replication licensing factor MCM5	MCM5	B1AHB0	P33992	5.9032	1.2703	XT NP A	2023ms1276	DNA replication [GO:0006260]; DNA duplex unwinding [GO:0032508]; double-strand break repair via break-induced replication [GO:0000727]; DNA replication initiation [GO:0006270]	DNA replication origin binding [GO:0003688]; protein binding [GO:0005515]; ATP binding [GO:0005524]; ATP hydrolysis activity [GO:0016887]; single-stranded DNA binding [GO:0003697]; 3'-5' DNA helicase activity [GO:0043138]; single-stranded DNA helicase activity [GO:0017116]	chromosome, telomeric region [GO:0000781]; nucleoplasm [GO:0005654]; cytosol [GO:0005829]; membrane [GO:0016020]; MCM complex [GO:0042555]; CMG complex [GO:0071162]; nucleus [GO:0005634]
Nafisa_SEN1	DNA replication licensing factor MCM5	MCM5	B1AHB0	P33992	5.8508	1.2331	XT NP A	2023ms1276	DNA replication [GO:0006260]; DNA duplex unwinding [GO:0032508]; double-strand break repair via break-induced replication [GO:0000727]; DNA replication initiation [GO:0006270]	DNA replication origin binding [GO:0003688]; protein binding [GO:0005515]; ATP binding [GO:0005524]; ATP hydrolysis activity [GO:0016887]; single-stranded DNA binding [GO:0003697]; 3'-5' DNA helicase activity [GO:0043138]; single-stranded DNA helicase activity [GO:0017116]	chromosome, telomeric region [GO:0000781]; nucleoplasm [GO:0005654]; cytosol [GO:0005829]; membrane [GO:0016020]; MCM complex [GO:0042555]; CMG complex [GO:0071162]; nucleus [GO:0005634]
Nafisa_PRO7	DNA replication licensing factor MCM5	MCM5	B1AHB0	P33992	5.4606	0.9057	XT NP A	2023ms1276	DNA replication [GO:0006260]; DNA duplex unwinding [GO:0032508]; double-strand break repair via break-induced replication [GO:0000727]; DNA replication initiation [GO:0006270]	DNA replication origin binding [GO:0003688]; protein binding [GO:0005515]; ATP binding [GO:0005524]; ATP hydrolysis activity [GO:0016887]; single-stranded DNA binding [GO:0003697]; 3'-5' DNA helicase activity [GO:0043138]; single-stranded DNA helicase activity [GO:0017116]	chromosome, telomeric region [GO:0000781]; nucleoplasm [GO:0005654]; cytosol [GO:0005829]; membrane [GO:0016020]; MCM complex [GO:0042555]; CMG complex [GO:0071162]; nucleus [GO:0005634]
Nafisa_PRO6	DNA replication licensing factor MCM5	MCM5	B1AHB0	P33992	5.3753	0.8302	XT NP A	2023ms1276	DNA replication [GO:0006260]; DNA duplex unwinding [GO:0032508]; double-strand break repair via break-induced replication [GO:0000727]; DNA replication initiation [GO:0006270]	DNA replication origin binding [GO:0003688]; protein binding [GO:0005515]; ATP binding [GO:0005524]; ATP hydrolysis activity [GO:0016887]; single-stranded DNA binding [GO:0003697]; 3'-5' DNA helicase activity [GO:0043138]; single-stranded DNA helicase activity [GO:0017116]	chromosome, telomeric region [GO:0000781]; nucleoplasm [GO:0005654]; cytosol [GO:0005829]; membrane [GO:0016020]; MCM complex [GO:0042555]; CMG complex [GO:0071162]; nucleus [GO:0005634]
Nafisa_PRO5	DNA replication licensing factor MCM5	MCM5	B1AHB0	P33992	5.3351	0.7979	XT NP A	2023ms1276	DNA replication [GO:0006260]; DNA duplex unwinding [GO:0032508]; double-strand break repair via break-induced replication [GO:0000727]; DNA replication initiation [GO:0006270]	DNA replication origin binding [GO:0003688]; protein binding [GO:0005515]; ATP binding [GO:0005524]; ATP hydrolysis activity [GO:0016887]; single-stranded DNA binding [GO:0003697]; 3'-5' DNA helicase activity [GO:0043138]; single-stranded DNA helicase activity [GO:0017116]	chromosome, telomeric region [GO:0000781]; nucleoplasm [GO:0005654]; cytosol [GO:0005829]; membrane [GO:0016020]; MCM complex [GO:0042555]; CMG complex [GO:0071162]; nucleus [GO:0005634]
Nafisa_PRO4	DNA replication licensing factor MCM5	MCM5	B1AHB0	P33992	5.4741	0.9018	XT NP A	2023ms1276	DNA replication [GO:0006260]; DNA duplex unwinding [GO:0032508]; double-strand break repair via break-induced replication [GO:0000727]; DNA replication initiation [GO:0006270]	DNA replication origin binding [GO:0003688]; protein binding [GO:0005515]; ATP binding [GO:0005524]; ATP hydrolysis activity [GO:0016887]; single-stranded DNA binding [GO:0003697]; 3'-5' DNA helicase activity [GO:0043138]; single-stranded DNA helicase activity [GO:0017116]	chromosome, telomeric region [GO:0000781]; nucleoplasm [GO:0005654]; cytosol [GO:0005829]; membrane [GO:0016020]; MCM complex [GO:0042555]; CMG complex [GO:0071162]; nucleus [GO:0005634]
Nafisa_PRO3	DNA replication licensing factor MCM5	MCM5	B1AHB0	P33992	5.4772	0.9067	XT NP A	2023ms1276	DNA replication [GO:0006260]; DNA duplex unwinding [GO:0032508]; double-strand break repair via break-induced replication [GO:0000727]; DNA replication initiation [GO:0006270]	DNA replication origin binding [GO:0003688]; protein binding [GO:0005515]; ATP binding [GO:0005524]; ATP hydrolysis activity [GO:0016887]; single-stranded DNA binding [GO:0003697]; 3'-5' DNA helicase activity [GO:0043138]; single-stranded DNA helicase activity [GO:0017116]	chromosome, telomeric region [GO:0000781]; nucleoplasm [GO:0005654]; cytosol [GO:0005829]; membrane [GO:0016020]; MCM complex [GO:0042555]; CMG complex [GO:0071162]; nucleus [GO:0005634]
Nafisa_PRO2	DNA replication licensing factor MCM5	MCM5	B1AHB0	P33992	5.4105	0.8587	XT NP A	2023ms1276	DNA replication [GO:0006260]; DNA duplex unwinding [GO:0032508]; double-strand break repair via break-induced replication [GO:0000727]; DNA replication initiation [GO:0006270]	DNA replication origin binding [GO:0003688]; protein binding [GO:0005515]; ATP binding [GO:0005524]; ATP hydrolysis activity [GO:0016887]; single-stranded DNA binding [GO:0003697]; 3'-5' DNA helicase activity [GO:0043138]; single-stranded DNA helicase activity [GO:0017116]	chromosome, telomeric region [GO:0000781]; nucleoplasm [GO:0005654]; cytosol [GO:0005829]; membrane [GO:0016020]; MCM complex [GO:0042555]; CMG complex [GO:0071162]; nucleus [GO:0005634]
Nafisa_PRO1	DNA replication licensing factor MCM5	MCM5	B1AHB0	P33992	5.362	0.8147	XT NP A	2023ms1276	DNA replication [GO:0006260]; DNA duplex unwinding [GO:0032508]; double-strand break repair via break-induced replication [GO:0000727]; DNA replication initiation [GO:0006270]	DNA replication origin binding [GO:0003688]; protein binding [GO:0005515]; ATP binding [GO:0005524]; ATP hydrolysis activity [GO:0016887]; single-stranded DNA binding [GO:0003697]; 3'-5' DNA helicase activity [GO:0043138]; single-stranded DNA helicase activity [GO:0017116]	chromosome, telomeric region [GO:0000781]; nucleoplasm [GO:0005654]; cytosol [GO:0005829]; membrane [GO:0016020]; MCM complex [GO:0042555]; CMG complex [GO:0071162]; nucleus [GO:0005634]
Nafisa_SEN7	General transcription factor II-I;Isoform of P78347, Isoform 2 of General transcription factor II-I;Isoform of P78347, Isoform 3 of General transcription factor II-I;Isoform of P78347, Isoform 4 of General transcription factor II-I	GTF2I;GTF2I;GTF2I;GTF2I	NA	P78347;P78347-2;P78347-3;P78347-4	5.4204	0.8076	XT NP A	2023ms1276	negative regulation of angiogenesis [GO:0016525]; positive regulation of transcription by RNA polymerase II [GO:0045944]; negative regulation of cytosolic calcium ion concentration [GO:0051481]; positive regulation of DNA repair by transcription from RNA polymerase II promoter [GO:0100026]; ; ;	DNA-binding transcription factor activity, RNA polymerase II-specific [GO:0000981]; DNA-binding transcription activator activity, RNA polymerase II-specific [GO:0001228]; DNA binding [GO:0003677]; protein binding [GO:0005515]; RNA polymerase II-specific DNA-binding transcription factor binding [GO:0061629]; DNA-binding transcription factor activity [GO:0003700]; ; ;	nucleus [GO:0005634]; nucleoplasm [GO:0005654]; cytoplasm [GO:0005737]; membrane [GO:0016020]; ; ;
Nafisa_SEN6	General transcription factor II-I;Isoform of P78347, Isoform 2 of General transcription factor II-I;Isoform of P78347, Isoform 3 of General transcription factor II-I;Isoform of P78347, Isoform 4 of General transcription factor II-I	GTF2I;GTF2I;GTF2I;GTF2I	NA	P78347;P78347-2;P78347-3;P78347-4	5.4601	0.833	XT NP A	2023ms1276	negative regulation of angiogenesis [GO:0016525]; positive regulation of transcription by RNA polymerase II [GO:0045944]; negative regulation of cytosolic calcium ion concentration [GO:0051481]; positive regulation of DNA repair by transcription from RNA polymerase II promoter [GO:0100026]; ; ;	DNA-binding transcription factor activity, RNA polymerase II-specific [GO:0000981]; DNA-binding transcription activator activity, RNA polymerase II-specific [GO:0001228]; DNA binding [GO:0003677]; protein binding [GO:0005515]; RNA polymerase II-specific DNA-binding transcription factor binding [GO:0061629]; DNA-binding transcription factor activity [GO:0003700]; ; ;	nucleus [GO:0005634]; nucleoplasm [GO:0005654]; cytoplasm [GO:0005737]; membrane [GO:0016020]; ; ;
Nafisa_SEN5	General transcription factor II-I;Isoform of P78347, Isoform 2 of General transcription factor II-I;Isoform of P78347, Isoform 3 of General transcription factor II-I;Isoform of P78347, Isoform 4 of General transcription factor II-I	GTF2I;GTF2I;GTF2I;GTF2I	NA	P78347;P78347-2;P78347-3;P78347-4	5.509	0.8559	XT NP A	2023ms1276	negative regulation of angiogenesis [GO:0016525]; positive regulation of transcription by RNA polymerase II [GO:0045944]; negative regulation of cytosolic calcium ion concentration [GO:0051481]; positive regulation of DNA repair by transcription from RNA polymerase II promoter [GO:0100026]; ; ;	DNA-binding transcription factor activity, RNA polymerase II-specific [GO:0000981]; DNA-binding transcription activator activity, RNA polymerase II-specific [GO:0001228]; DNA binding [GO:0003677]; protein binding [GO:0005515]; RNA polymerase II-specific DNA-binding transcription factor binding [GO:0061629]; DNA-binding transcription factor activity [GO:0003700]; ; ;	nucleus [GO:0005634]; nucleoplasm [GO:0005654]; cytoplasm [GO:0005737]; membrane [GO:0016020]; ; ;
Nafisa_SEN4	General transcription factor II-I;Isoform of P78347, Isoform 2 of General transcription factor II-I;Isoform of P78347, Isoform 3 of General transcription factor II-I;Isoform of P78347, Isoform 4 of General transcription factor II-I	GTF2I;GTF2I;GTF2I;GTF2I	NA	P78347;P78347-2;P78347-3;P78347-4	5.4184	0.798	XT NP A	2023ms1276	negative regulation of angiogenesis [GO:0016525]; positive regulation of transcription by RNA polymerase II [GO:0045944]; negative regulation of cytosolic calcium ion concentration [GO:0051481]; positive regulation of DNA repair by transcription from RNA polymerase II promoter [GO:0100026]; ; ;	DNA-binding transcription factor activity, RNA polymerase II-specific [GO:0000981]; DNA-binding transcription activator activity, RNA polymerase II-specific [GO:0001228]; DNA binding [GO:0003677]; protein binding [GO:0005515]; RNA polymerase II-specific DNA-binding transcription factor binding [GO:0061629]; DNA-binding transcription factor activity [GO:0003700]; ; ;	nucleus [GO:0005634]; nucleoplasm [GO:0005654]; cytoplasm [GO:0005737]; membrane [GO:0016020]; ; ;
Nafisa_SEN3	General transcription factor II-I;Isoform of P78347, Isoform 2 of General transcription factor II-I;Isoform of P78347, Isoform 3 of General transcription factor II-I;Isoform of P78347, Isoform 4 of General transcription factor II-I	GTF2I;GTF2I;GTF2I;GTF2I	NA	P78347;P78347-2;P78347-3;P78347-4	5.4151	0.7954	XT NP A	2023ms1276	negative regulation of angiogenesis [GO:0016525]; positive regulation of transcription by RNA polymerase II [GO:0045944]; negative regulation of cytosolic calcium ion concentration [GO:0051481]; positive regulation of DNA repair by transcription from RNA polymerase II promoter [GO:0100026]; ; ;	DNA-binding transcription factor activity, RNA polymerase II-specific [GO:0000981]; DNA-binding transcription activator activity, RNA polymerase II-specific [GO:0001228]; DNA binding [GO:0003677]; protein binding [GO:0005515]; RNA polymerase II-specific DNA-binding transcription factor binding [GO:0061629]; DNA-binding transcription factor activity [GO:0003700]; ; ;	nucleus [GO:0005634]; nucleoplasm [GO:0005654]; cytoplasm [GO:0005737]; membrane [GO:0016020]; ; ;
Nafisa_SEN2	General transcription factor II-I;Isoform of P78347, Isoform 2 of General transcription factor II-I;Isoform of P78347, Isoform 3 of General transcription factor II-I;Isoform of P78347, Isoform 4 of General transcription factor II-I	GTF2I;GTF2I;GTF2I;GTF2I	NA	P78347;P78347-2;P78347-3;P78347-4	5.5084	0.8755	XT NP A	2023ms1276	negative regulation of angiogenesis [GO:0016525]; positive regulation of transcription by RNA polymerase II [GO:0045944]; negative regulation of cytosolic calcium ion concentration [GO:0051481]; positive regulation of DNA repair by transcription from RNA polymerase II promoter [GO:0100026]; ; ;	DNA-binding transcription factor activity, RNA polymerase II-specific [GO:0000981]; DNA-binding transcription activator activity, RNA polymerase II-specific [GO:0001228]; DNA binding [GO:0003677]; protein binding [GO:0005515]; RNA polymerase II-specific DNA-binding transcription factor binding [GO:0061629]; DNA-binding transcription factor activity [GO:0003700]; ; ;	nucleus [GO:0005634]; nucleoplasm [GO:0005654]; cytoplasm [GO:0005737]; membrane [GO:0016020]; ; ;
Nafisa_SEN1	General transcription factor II-I;Isoform of P78347, Isoform 2 of General transcription factor II-I;Isoform of P78347, Isoform 3 of General transcription factor II-I;Isoform of P78347, Isoform 4 of General transcription factor II-I	GTF2I;GTF2I;GTF2I;GTF2I	NA	P78347;P78347-2;P78347-3;P78347-4	5.4285	0.8108	XT NP A	2023ms1276	negative regulation of angiogenesis [GO:0016525]; positive regulation of transcription by RNA polymerase II [GO:0045944]; negative regulation of cytosolic calcium ion concentration [GO:0051481]; positive regulation of DNA repair by transcription from RNA polymerase II promoter [GO:0100026]; ; ;	DNA-binding transcription factor activity, RNA polymerase II-specific [GO:0000981]; DNA-binding transcription activator activity, RNA polymerase II-specific [GO:0001228]; DNA binding [GO:0003677]; protein binding [GO:0005515]; RNA polymerase II-specific DNA-binding transcription factor binding [GO:0061629]; DNA-binding transcription factor activity [GO:0003700]; ; ;	nucleus [GO:0005634]; nucleoplasm [GO:0005654]; cytoplasm [GO:0005737]; membrane [GO:0016020]; ; ;
Nafisa_PRO7	General transcription factor II-I;Isoform of P78347, Isoform 2 of General transcription factor II-I;Isoform of P78347, Isoform 3 of General transcription factor II-I;Isoform of P78347, Isoform 4 of General transcription factor II-I	GTF2I;GTF2I;GTF2I;GTF2I	NA	P78347;P78347-2;P78347-3;P78347-4	5.1052	0.5504	XT NP A	2023ms1276	negative regulation of angiogenesis [GO:0016525]; positive regulation of transcription by RNA polymerase II [GO:0045944]; negative regulation of cytosolic calcium ion concentration [GO:0051481]; positive regulation of DNA repair by transcription from RNA polymerase II promoter [GO:0100026]; ; ;	DNA-binding transcription factor activity, RNA polymerase II-specific [GO:0000981]; DNA-binding transcription activator activity, RNA polymerase II-specific [GO:0001228]; DNA binding [GO:0003677]; protein binding [GO:0005515]; RNA polymerase II-specific DNA-binding transcription factor binding [GO:0061629]; DNA-binding transcription factor activity [GO:0003700]; ; ;	nucleus [GO:0005634]; nucleoplasm [GO:0005654]; cytoplasm [GO:0005737]; membrane [GO:0016020]; ; ;
Nafisa_PRO6	General transcription factor II-I;Isoform of P78347, Isoform 2 of General transcription factor II-I;Isoform of P78347, Isoform 3 of General transcription factor II-I;Isoform of P78347, Isoform 4 of General transcription factor II-I	GTF2I;GTF2I;GTF2I;GTF2I	NA	P78347;P78347-2;P78347-3;P78347-4	5.0649	0.5199	XT NP A	2023ms1276	negative regulation of angiogenesis [GO:0016525]; positive regulation of transcription by RNA polymerase II [GO:0045944]; negative regulation of cytosolic calcium ion concentration [GO:0051481]; positive regulation of DNA repair by transcription from RNA polymerase II promoter [GO:0100026]; ; ;	DNA-binding transcription factor activity, RNA polymerase II-specific [GO:0000981]; DNA-binding transcription activator activity, RNA polymerase II-specific [GO:0001228]; DNA binding [GO:0003677]; protein binding [GO:0005515]; RNA polymerase II-specific DNA-binding transcription factor binding [GO:0061629]; DNA-binding transcription factor activity [GO:0003700]; ; ;	nucleus [GO:0005634]; nucleoplasm [GO:0005654]; cytoplasm [GO:0005737]; membrane [GO:0016020]; ; ;
Nafisa_PRO5	General transcription factor II-I;Isoform of P78347, Isoform 2 of General transcription factor II-I;Isoform of P78347, Isoform 3 of General transcription factor II-I;Isoform of P78347, Isoform 4 of General transcription factor II-I	GTF2I;GTF2I;GTF2I;GTF2I	NA	P78347;P78347-2;P78347-3;P78347-4	5.0612	0.524	XT NP A	2023ms1276	negative regulation of angiogenesis [GO:0016525]; positive regulation of transcription by RNA polymerase II [GO:0045944]; negative regulation of cytosolic calcium ion concentration [GO:0051481]; positive regulation of DNA repair by transcription from RNA polymerase II promoter [GO:0100026]; ; ;	DNA-binding transcription factor activity, RNA polymerase II-specific [GO:0000981]; DNA-binding transcription activator activity, RNA polymerase II-specific [GO:0001228]; DNA binding [GO:0003677]; protein binding [GO:0005515]; RNA polymerase II-specific DNA-binding transcription factor binding [GO:0061629]; DNA-binding transcription factor activity [GO:0003700]; ; ;	nucleus [GO:0005634]; nucleoplasm [GO:0005654]; cytoplasm [GO:0005737]; membrane [GO:0016020]; ; ;
