## Supplementary material for "A plasma proteomic signature links secretome of senescent monocytes to aging- and obesity-related clinical outcomes in humans": Table S1 (part 61 of 80)

### Sheet: Replicate Data (continued)
Table S1: Replicate Data from Quantification of Proteins from MS-Based Secretomics of Senescent and Non-Senescent Monocytes
Nafisa_PRO4	General transcription factor II-I;Isoform of P78347, Isoform 2 of General transcription factor II-I;Isoform of P78347, Isoform 3 of General transcription factor II-I;Isoform of P78347, Isoform 4 of General transcription factor II-I	GTF2I;GTF2I;GTF2I;GTF2I	NA	P78347;P78347-2;P78347-3;P78347-4	5.1468	0.5745	XT NP A	2023ms1276	negative regulation of angiogenesis [GO:0016525]; positive regulation of transcription by RNA polymerase II [GO:0045944]; negative regulation of cytosolic calcium ion concentration [GO:0051481]; positive regulation of DNA repair by transcription from RNA polymerase II promoter [GO:0100026]; ; ;	DNA-binding transcription factor activity, RNA polymerase II-specific [GO:0000981]; DNA-binding transcription activator activity, RNA polymerase II-specific [GO:0001228]; DNA binding [GO:0003677]; protein binding [GO:0005515]; RNA polymerase II-specific DNA-binding transcription factor binding [GO:0061629]; DNA-binding transcription factor activity [GO:0003700]; ; ;	nucleus [GO:0005634]; nucleoplasm [GO:0005654]; cytoplasm [GO:0005737]; membrane [GO:0016020]; ; ;
Nafisa_PRO3	General transcription factor II-I;Isoform of P78347, Isoform 2 of General transcription factor II-I;Isoform of P78347, Isoform 3 of General transcription factor II-I;Isoform of P78347, Isoform 4 of General transcription factor II-I	GTF2I;GTF2I;GTF2I;GTF2I	NA	P78347;P78347-2;P78347-3;P78347-4	5.1161	0.5455	XT NP A	2023ms1276	negative regulation of angiogenesis [GO:0016525]; positive regulation of transcription by RNA polymerase II [GO:0045944]; negative regulation of cytosolic calcium ion concentration [GO:0051481]; positive regulation of DNA repair by transcription from RNA polymerase II promoter [GO:0100026]; ; ;	DNA-binding transcription factor activity, RNA polymerase II-specific [GO:0000981]; DNA-binding transcription activator activity, RNA polymerase II-specific [GO:0001228]; DNA binding [GO:0003677]; protein binding [GO:0005515]; RNA polymerase II-specific DNA-binding transcription factor binding [GO:0061629]; DNA-binding transcription factor activity [GO:0003700]; ; ;	nucleus [GO:0005634]; nucleoplasm [GO:0005654]; cytoplasm [GO:0005737]; membrane [GO:0016020]; ; ;
Nafisa_PRO2	General transcription factor II-I;Isoform of P78347, Isoform 2 of General transcription factor II-I;Isoform of P78347, Isoform 3 of General transcription factor II-I;Isoform of P78347, Isoform 4 of General transcription factor II-I	GTF2I;GTF2I;GTF2I;GTF2I	NA	P78347;P78347-2;P78347-3;P78347-4	5.1107	0.5589	XT NP A	2023ms1276	negative regulation of angiogenesis [GO:0016525]; positive regulation of transcription by RNA polymerase II [GO:0045944]; negative regulation of cytosolic calcium ion concentration [GO:0051481]; positive regulation of DNA repair by transcription from RNA polymerase II promoter [GO:0100026]; ; ;	DNA-binding transcription factor activity, RNA polymerase II-specific [GO:0000981]; DNA-binding transcription activator activity, RNA polymerase II-specific [GO:0001228]; DNA binding [GO:0003677]; protein binding [GO:0005515]; RNA polymerase II-specific DNA-binding transcription factor binding [GO:0061629]; DNA-binding transcription factor activity [GO:0003700]; ; ;	nucleus [GO:0005634]; nucleoplasm [GO:0005654]; cytoplasm [GO:0005737]; membrane [GO:0016020]; ; ;
Nafisa_PRO1	General transcription factor II-I;Isoform of P78347, Isoform 2 of General transcription factor II-I;Isoform of P78347, Isoform 3 of General transcription factor II-I;Isoform of P78347, Isoform 4 of General transcription factor II-I	GTF2I;GTF2I;GTF2I;GTF2I	NA	P78347;P78347-2;P78347-3;P78347-4	5.0157	0.4684	XT NP A	2023ms1276	negative regulation of angiogenesis [GO:0016525]; positive regulation of transcription by RNA polymerase II [GO:0045944]; negative regulation of cytosolic calcium ion concentration [GO:0051481]; positive regulation of DNA repair by transcription from RNA polymerase II promoter [GO:0100026]; ; ;	DNA-binding transcription factor activity, RNA polymerase II-specific [GO:0000981]; DNA-binding transcription activator activity, RNA polymerase II-specific [GO:0001228]; DNA binding [GO:0003677]; protein binding [GO:0005515]; RNA polymerase II-specific DNA-binding transcription factor binding [GO:0061629]; DNA-binding transcription factor activity [GO:0003700]; ; ;	nucleus [GO:0005634]; nucleoplasm [GO:0005654]; cytoplasm [GO:0005737]; membrane [GO:0016020]; ; ;
Nafisa_SEN7	Uncharacterized protein	WAS	A0A024QYX8	A0A3Q1NCB1	4.9516	0.3388	XT NP A	2023ms1276	NA	NA	NA
Nafisa_SEN6	Uncharacterized protein	WAS	A0A024QYX8	A0A3Q1NCB1	4.9033	0.2762	XT NP A	2023ms1276	NA	NA	NA
Nafisa_SEN5	Uncharacterized protein	WAS	A0A024QYX8	A0A3Q1NCB1	4.9143	0.2612	XT NP A	2023ms1276	NA	NA	NA
Nafisa_SEN4	Uncharacterized protein	WAS	A0A024QYX8	A0A3Q1NCB1	4.9375	0.3172	XT NP A	2023ms1276	NA	NA	NA
Nafisa_SEN3	Uncharacterized protein	WAS	A0A024QYX8	A0A3Q1NCB1	4.9821	0.3624	XT NP A	2023ms1276	NA	NA	NA
Nafisa_SEN2	Uncharacterized protein	WAS	A0A024QYX8	A0A3Q1NCB1	4.9083	0.2754	XT NP A	2023ms1276	NA	NA	NA
Nafisa_SEN1	Uncharacterized protein	WAS	A0A024QYX8	A0A3Q1NCB1	4.9593	0.3416	XT NP A	2023ms1276	NA	NA	NA
Nafisa_PRO7	Uncharacterized protein	WAS	A0A024QYX8	A0A3Q1NCB1	5.5033	0.9484	XT NP A	2023ms1276	NA	NA	NA
Nafisa_PRO6	Uncharacterized protein	WAS	A0A024QYX8	A0A3Q1NCB1	5.4887	0.9436	XT NP A	2023ms1276	NA	NA	NA
Nafisa_PRO5	Uncharacterized protein	WAS	A0A024QYX8	A0A3Q1NCB1	5.502	0.9648	XT NP A	2023ms1276	NA	NA	NA
Nafisa_PRO4	Uncharacterized protein	WAS	A0A024QYX8	A0A3Q1NCB1	5.5208	0.9486	XT NP A	2023ms1276	NA	NA	NA
Nafisa_PRO3	Uncharacterized protein	WAS	A0A024QYX8	A0A3Q1NCB1	5.4903	0.9197	XT NP A	2023ms1276	NA	NA	NA
Nafisa_PRO2	Uncharacterized protein	WAS	A0A024QYX8	A0A3Q1NCB1	5.4873	0.9356	XT NP A	2023ms1276	NA	NA	NA
Nafisa_PRO1	Uncharacterized protein	WAS	A0A024QYX8	A0A3Q1NCB1	5.4651	0.9179	XT NP A	2023ms1276	NA	NA	NA
Nafisa_SEN7	E3 ubiquitin-protein ligase DTX3L	DTX3L	Q8TDB6	Q8TDB6	4.9494	0.3366	XT NP A	2023ms1276	positive regulation of defense response to virus by host [GO:0002230]; double-strand break repair [GO:0006302]; ubiquitin-dependent protein catabolic process [GO:0006511]; cellular response to DNA damage stimulus [GO:0006974]; endosome to lysosome transport [GO:0008333]; histone monoubiquitination [GO:0010390]; protein transport [GO:0015031]; positive regulation of protein binding [GO:0032092]; histone H2A ubiquitination [GO:0033522]; histone H2B ubiquitination [GO:0033523]; positive regulation of chromatin binding [GO:0035563]; innate immune response [GO:0045087]; positive regulation of transcription, DNA-templated [GO:0045893]; negative regulation of ubiquitin-protein transferase activity [GO:0051444]; defense response to virus [GO:0051607]; protein autoubiquitination [GO:0051865]; protein K48-linked ubiquitination [GO:0070936]; positive regulation of protein localization to nucleus [GO:1900182]; positive regulation of NAD+ ADP-ribosyltransferase activity [GO:1901666]; positive regulation of protein localization to early endosome [GO:1902966]; positive regulation of receptor catabolic process [GO:2000646]; positive regulation of double-strand break repair via nonhomologous end joining [GO:2001034]; Notch signaling pathway [GO:0007219]; protein ubiquitination [GO:0016567]	ubiquitin-protein transferase activity [GO:0004842]; enzyme inhibitor activity [GO:0004857]; protein binding [GO:0005515]; enzyme activator activity [GO:0008047]; enzyme binding [GO:0019899]; histone binding [GO:0042393]; ubiquitin-like protein ligase binding [GO:0044389]; metal ion binding [GO:0046872]; STAT family protein binding [GO:0097677]; ubiquitin protein ligase activity [GO:0061630]	nucleus [GO:0005634]; early endosome [GO:0005769]; nucleoplasm [GO:0005654]; cytoplasm [GO:0005737]; lysosome [GO:0005764]; lysosomal membrane [GO:0005765]; cytosol [GO:0005829]; early endosome membrane [GO:0031901]; protein-containing complex [GO:0032991]
Nafisa_SEN6	E3 ubiquitin-protein ligase DTX3L	DTX3L	Q8TDB6	Q8TDB6	4.9792	0.3521	XT NP A	2023ms1276	positive regulation of defense response to virus by host [GO:0002230]; double-strand break repair [GO:0006302]; ubiquitin-dependent protein catabolic process [GO:0006511]; cellular response to DNA damage stimulus [GO:0006974]; endosome to lysosome transport [GO:0008333]; histone monoubiquitination [GO:0010390]; protein transport [GO:0015031]; positive regulation of protein binding [GO:0032092]; histone H2A ubiquitination [GO:0033522]; histone H2B ubiquitination [GO:0033523]; positive regulation of chromatin binding [GO:0035563]; innate immune response [GO:0045087]; positive regulation of transcription, DNA-templated [GO:0045893]; negative regulation of ubiquitin-protein transferase activity [GO:0051444]; defense response to virus [GO:0051607]; protein autoubiquitination [GO:0051865]; protein K48-linked ubiquitination [GO:0070936]; positive regulation of protein localization to nucleus [GO:1900182]; positive regulation of NAD+ ADP-ribosyltransferase activity [GO:1901666]; positive regulation of protein localization to early endosome [GO:1902966]; positive regulation of receptor catabolic process [GO:2000646]; positive regulation of double-strand break repair via nonhomologous end joining [GO:2001034]; Notch signaling pathway [GO:0007219]; protein ubiquitination [GO:0016567]	ubiquitin-protein transferase activity [GO:0004842]; enzyme inhibitor activity [GO:0004857]; protein binding [GO:0005515]; enzyme activator activity [GO:0008047]; enzyme binding [GO:0019899]; histone binding [GO:0042393]; ubiquitin-like protein ligase binding [GO:0044389]; metal ion binding [GO:0046872]; STAT family protein binding [GO:0097677]; ubiquitin protein ligase activity [GO:0061630]	nucleus [GO:0005634]; early endosome [GO:0005769]; nucleoplasm [GO:0005654]; cytoplasm [GO:0005737]; lysosome [GO:0005764]; lysosomal membrane [GO:0005765]; cytosol [GO:0005829]; early endosome membrane [GO:0031901]; protein-containing complex [GO:0032991]
Nafisa_SEN5	E3 ubiquitin-protein ligase DTX3L	DTX3L	Q8TDB6	Q8TDB6	5.0521	0.399	XT NP A	2023ms1276	positive regulation of defense response to virus by host [GO:0002230]; double-strand break repair [GO:0006302]; ubiquitin-dependent protein catabolic process [GO:0006511]; cellular response to DNA damage stimulus [GO:0006974]; endosome to lysosome transport [GO:0008333]; histone monoubiquitination [GO:0010390]; protein transport [GO:0015031]; positive regulation of protein binding [GO:0032092]; histone H2A ubiquitination [GO:0033522]; histone H2B ubiquitination [GO:0033523]; positive regulation of chromatin binding [GO:0035563]; innate immune response [GO:0045087]; positive regulation of transcription, DNA-templated [GO:0045893]; negative regulation of ubiquitin-protein transferase activity [GO:0051444]; defense response to virus [GO:0051607]; protein autoubiquitination [GO:0051865]; protein K48-linked ubiquitination [GO:0070936]; positive regulation of protein localization to nucleus [GO:1900182]; positive regulation of NAD+ ADP-ribosyltransferase activity [GO:1901666]; positive regulation of protein localization to early endosome [GO:1902966]; positive regulation of receptor catabolic process [GO:2000646]; positive regulation of double-strand break repair via nonhomologous end joining [GO:2001034]; Notch signaling pathway [GO:0007219]; protein ubiquitination [GO:0016567]	ubiquitin-protein transferase activity [GO:0004842]; enzyme inhibitor activity [GO:0004857]; protein binding [GO:0005515]; enzyme activator activity [GO:0008047]; enzyme binding [GO:0019899]; histone binding [GO:0042393]; ubiquitin-like protein ligase binding [GO:0044389]; metal ion binding [GO:0046872]; STAT family protein binding [GO:0097677]; ubiquitin protein ligase activity [GO:0061630]	nucleus [GO:0005634]; early endosome [GO:0005769]; nucleoplasm [GO:0005654]; cytoplasm [GO:0005737]; lysosome [GO:0005764]; lysosomal membrane [GO:0005765]; cytosol [GO:0005829]; early endosome membrane [GO:0031901]; protein-containing complex [GO:0032991]
Nafisa_SEN4	E3 ubiquitin-protein ligase DTX3L	DTX3L	Q8TDB6	Q8TDB6	4.966	0.3457	XT NP A	2023ms1276	positive regulation of defense response to virus by host [GO:0002230]; double-strand break repair [GO:0006302]; ubiquitin-dependent protein catabolic process [GO:0006511]; cellular response to DNA damage stimulus [GO:0006974]; endosome to lysosome transport [GO:0008333]; histone monoubiquitination [GO:0010390]; protein transport [GO:0015031]; positive regulation of protein binding [GO:0032092]; histone H2A ubiquitination [GO:0033522]; histone H2B ubiquitination [GO:0033523]; positive regulation of chromatin binding [GO:0035563]; innate immune response [GO:0045087]; positive regulation of transcription, DNA-templated [GO:0045893]; negative regulation of ubiquitin-protein transferase activity [GO:0051444]; defense response to virus [GO:0051607]; protein autoubiquitination [GO:0051865]; protein K48-linked ubiquitination [GO:0070936]; positive regulation of protein localization to nucleus [GO:1900182]; positive regulation of NAD+ ADP-ribosyltransferase activity [GO:1901666]; positive regulation of protein localization to early endosome [GO:1902966]; positive regulation of receptor catabolic process [GO:2000646]; positive regulation of double-strand break repair via nonhomologous end joining [GO:2001034]; Notch signaling pathway [GO:0007219]; protein ubiquitination [GO:0016567]	ubiquitin-protein transferase activity [GO:0004842]; enzyme inhibitor activity [GO:0004857]; protein binding [GO:0005515]; enzyme activator activity [GO:0008047]; enzyme binding [GO:0019899]; histone binding [GO:0042393]; ubiquitin-like protein ligase binding [GO:0044389]; metal ion binding [GO:0046872]; STAT family protein binding [GO:0097677]; ubiquitin protein ligase activity [GO:0061630]	nucleus [GO:0005634]; early endosome [GO:0005769]; nucleoplasm [GO:0005654]; cytoplasm [GO:0005737]; lysosome [GO:0005764]; lysosomal membrane [GO:0005765]; cytosol [GO:0005829]; early endosome membrane [GO:0031901]; protein-containing complex [GO:0032991]
Nafisa_SEN3	E3 ubiquitin-protein ligase DTX3L	DTX3L	Q8TDB6	Q8TDB6	4.9161	0.2964	XT NP A	2023ms1276	positive regulation of defense response to virus by host [GO:0002230]; double-strand break repair [GO:0006302]; ubiquitin-dependent protein catabolic process [GO:0006511]; cellular response to DNA damage stimulus [GO:0006974]; endosome to lysosome transport [GO:0008333]; histone monoubiquitination [GO:0010390]; protein transport [GO:0015031]; positive regulation of protein binding [GO:0032092]; histone H2A ubiquitination [GO:0033522]; histone H2B ubiquitination [GO:0033523]; positive regulation of chromatin binding [GO:0035563]; innate immune response [GO:0045087]; positive regulation of transcription, DNA-templated [GO:0045893]; negative regulation of ubiquitin-protein transferase activity [GO:0051444]; defense response to virus [GO:0051607]; protein autoubiquitination [GO:0051865]; protein K48-linked ubiquitination [GO:0070936]; positive regulation of protein localization to nucleus [GO:1900182]; positive regulation of NAD+ ADP-ribosyltransferase activity [GO:1901666]; positive regulation of protein localization to early endosome [GO:1902966]; positive regulation of receptor catabolic process [GO:2000646]; positive regulation of double-strand break repair via nonhomologous end joining [GO:2001034]; Notch signaling pathway [GO:0007219]; protein ubiquitination [GO:0016567]	ubiquitin-protein transferase activity [GO:0004842]; enzyme inhibitor activity [GO:0004857]; protein binding [GO:0005515]; enzyme activator activity [GO:0008047]; enzyme binding [GO:0019899]; histone binding [GO:0042393]; ubiquitin-like protein ligase binding [GO:0044389]; metal ion binding [GO:0046872]; STAT family protein binding [GO:0097677]; ubiquitin protein ligase activity [GO:0061630]	nucleus [GO:0005634]; early endosome [GO:0005769]; nucleoplasm [GO:0005654]; cytoplasm [GO:0005737]; lysosome [GO:0005764]; lysosomal membrane [GO:0005765]; cytosol [GO:0005829]; early endosome membrane [GO:0031901]; protein-containing complex [GO:0032991]
Nafisa_SEN2	E3 ubiquitin-protein ligase DTX3L	DTX3L	Q8TDB6	Q8TDB6	5.0112	0.3783	XT NP A	2023ms1276	positive regulation of defense response to virus by host [GO:0002230]; double-strand break repair [GO:0006302]; ubiquitin-dependent protein catabolic process [GO:0006511]; cellular response to DNA damage stimulus [GO:0006974]; endosome to lysosome transport [GO:0008333]; histone monoubiquitination [GO:0010390]; protein transport [GO:0015031]; positive regulation of protein binding [GO:0032092]; histone H2A ubiquitination [GO:0033522]; histone H2B ubiquitination [GO:0033523]; positive regulation of chromatin binding [GO:0035563]; innate immune response [GO:0045087]; positive regulation of transcription, DNA-templated [GO:0045893]; negative regulation of ubiquitin-protein transferase activity [GO:0051444]; defense response to virus [GO:0051607]; protein autoubiquitination [GO:0051865]; protein K48-linked ubiquitination [GO:0070936]; positive regulation of protein localization to nucleus [GO:1900182]; positive regulation of NAD+ ADP-ribosyltransferase activity [GO:1901666]; positive regulation of protein localization to early endosome [GO:1902966]; positive regulation of receptor catabolic process [GO:2000646]; positive regulation of double-strand break repair via nonhomologous end joining [GO:2001034]; Notch signaling pathway [GO:0007219]; protein ubiquitination [GO:0016567]	ubiquitin-protein transferase activity [GO:0004842]; enzyme inhibitor activity [GO:0004857]; protein binding [GO:0005515]; enzyme activator activity [GO:0008047]; enzyme binding [GO:0019899]; histone binding [GO:0042393]; ubiquitin-like protein ligase binding [GO:0044389]; metal ion binding [GO:0046872]; STAT family protein binding [GO:0097677]; ubiquitin protein ligase activity [GO:0061630]	nucleus [GO:0005634]; early endosome [GO:0005769]; nucleoplasm [GO:0005654]; cytoplasm [GO:0005737]; lysosome [GO:0005764]; lysosomal membrane [GO:0005765]; cytosol [GO:0005829]; early endosome membrane [GO:0031901]; protein-containing complex [GO:0032991]
Nafisa_SEN1	E3 ubiquitin-protein ligase DTX3L	DTX3L	Q8TDB6	Q8TDB6	4.9297	0.312	XT NP A	2023ms1276	positive regulation of defense response to virus by host [GO:0002230]; double-strand break repair [GO:0006302]; ubiquitin-dependent protein catabolic process [GO:0006511]; cellular response to DNA damage stimulus [GO:0006974]; endosome to lysosome transport [GO:0008333]; histone monoubiquitination [GO:0010390]; protein transport [GO:0015031]; positive regulation of protein binding [GO:0032092]; histone H2A ubiquitination [GO:0033522]; histone H2B ubiquitination [GO:0033523]; positive regulation of chromatin binding [GO:0035563]; innate immune response [GO:0045087]; positive regulation of transcription, DNA-templated [GO:0045893]; negative regulation of ubiquitin-protein transferase activity [GO:0051444]; defense response to virus [GO:0051607]; protein autoubiquitination [GO:0051865]; protein K48-linked ubiquitination [GO:0070936]; positive regulation of protein localization to nucleus [GO:1900182]; positive regulation of NAD+ ADP-ribosyltransferase activity [GO:1901666]; positive regulation of protein localization to early endosome [GO:1902966]; positive regulation of receptor catabolic process [GO:2000646]; positive regulation of double-strand break repair via nonhomologous end joining [GO:2001034]; Notch signaling pathway [GO:0007219]; protein ubiquitination [GO:0016567]	ubiquitin-protein transferase activity [GO:0004842]; enzyme inhibitor activity [GO:0004857]; protein binding [GO:0005515]; enzyme activator activity [GO:0008047]; enzyme binding [GO:0019899]; histone binding [GO:0042393]; ubiquitin-like protein ligase binding [GO:0044389]; metal ion binding [GO:0046872]; STAT family protein binding [GO:0097677]; ubiquitin protein ligase activity [GO:0061630]	nucleus [GO:0005634]; early endosome [GO:0005769]; nucleoplasm [GO:0005654]; cytoplasm [GO:0005737]; lysosome [GO:0005764]; lysosomal membrane [GO:0005765]; cytosol [GO:0005829]; early endosome membrane [GO:0031901]; protein-containing complex [GO:0032991]
Nafisa_PRO7	E3 ubiquitin-protein ligase DTX3L	DTX3L	Q8TDB6	Q8TDB6	4.4308	-0.124	XT NP A	2023ms1276	positive regulation of defense response to virus by host [GO:0002230]; double-strand break repair [GO:0006302]; ubiquitin-dependent protein catabolic process [GO:0006511]; cellular response to DNA damage stimulus [GO:0006974]; endosome to lysosome transport [GO:0008333]; histone monoubiquitination [GO:0010390]; protein transport [GO:0015031]; positive regulation of protein binding [GO:0032092]; histone H2A ubiquitination [GO:0033522]; histone H2B ubiquitination [GO:0033523]; positive regulation of chromatin binding [GO:0035563]; innate immune response [GO:0045087]; positive regulation of transcription, DNA-templated [GO:0045893]; negative regulation of ubiquitin-protein transferase activity [GO:0051444]; defense response to virus [GO:0051607]; protein autoubiquitination [GO:0051865]; protein K48-linked ubiquitination [GO:0070936]; positive regulation of protein localization to nucleus [GO:1900182]; positive regulation of NAD+ ADP-ribosyltransferase activity [GO:1901666]; positive regulation of protein localization to early endosome [GO:1902966]; positive regulation of receptor catabolic process [GO:2000646]; positive regulation of double-strand break repair via nonhomologous end joining [GO:2001034]; Notch signaling pathway [GO:0007219]; protein ubiquitination [GO:0016567]	ubiquitin-protein transferase activity [GO:0004842]; enzyme inhibitor activity [GO:0004857]; protein binding [GO:0005515]; enzyme activator activity [GO:0008047]; enzyme binding [GO:0019899]; histone binding [GO:0042393]; ubiquitin-like protein ligase binding [GO:0044389]; metal ion binding [GO:0046872]; STAT family protein binding [GO:0097677]; ubiquitin protein ligase activity [GO:0061630]	nucleus [GO:0005634]; early endosome [GO:0005769]; nucleoplasm [GO:0005654]; cytoplasm [GO:0005737]; lysosome [GO:0005764]; lysosomal membrane [GO:0005765]; cytosol [GO:0005829]; early endosome membrane [GO:0031901]; protein-containing complex [GO:0032991]
Nafisa_PRO6	E3 ubiquitin-protein ligase DTX3L	DTX3L	Q8TDB6	Q8TDB6	4.4748	-0.0702	XT NP A	2023ms1276	positive regulation of defense response to virus by host [GO:0002230]; double-strand break repair [GO:0006302]; ubiquitin-dependent protein catabolic process [GO:0006511]; cellular response to DNA damage stimulus [GO:0006974]; endosome to lysosome transport [GO:0008333]; histone monoubiquitination [GO:0010390]; protein transport [GO:0015031]; positive regulation of protein binding [GO:0032092]; histone H2A ubiquitination [GO:0033522]; histone H2B ubiquitination [GO:0033523]; positive regulation of chromatin binding [GO:0035563]; innate immune response [GO:0045087]; positive regulation of transcription, DNA-templated [GO:0045893]; negative regulation of ubiquitin-protein transferase activity [GO:0051444]; defense response to virus [GO:0051607]; protein autoubiquitination [GO:0051865]; protein K48-linked ubiquitination [GO:0070936]; positive regulation of protein localization to nucleus [GO:1900182]; positive regulation of NAD+ ADP-ribosyltransferase activity [GO:1901666]; positive regulation of protein localization to early endosome [GO:1902966]; positive regulation of receptor catabolic process [GO:2000646]; positive regulation of double-strand break repair via nonhomologous end joining [GO:2001034]; Notch signaling pathway [GO:0007219]; protein ubiquitination [GO:0016567]	ubiquitin-protein transferase activity [GO:0004842]; enzyme inhibitor activity [GO:0004857]; protein binding [GO:0005515]; enzyme activator activity [GO:0008047]; enzyme binding [GO:0019899]; histone binding [GO:0042393]; ubiquitin-like protein ligase binding [GO:0044389]; metal ion binding [GO:0046872]; STAT family protein binding [GO:0097677]; ubiquitin protein ligase activity [GO:0061630]	nucleus [GO:0005634]; early endosome [GO:0005769]; nucleoplasm [GO:0005654]; cytoplasm [GO:0005737]; lysosome [GO:0005764]; lysosomal membrane [GO:0005765]; cytosol [GO:0005829]; early endosome membrane [GO:0031901]; protein-containing complex [GO:0032991]
Nafisa_PRO5	E3 ubiquitin-protein ligase DTX3L	DTX3L	Q8TDB6	Q8TDB6	4.611	0.0738	XT NP A	2023ms1276	positive regulation of defense response to virus by host [GO:0002230]; double-strand break repair [GO:0006302]; ubiquitin-dependent protein catabolic process [GO:0006511]; cellular response to DNA damage stimulus [GO:0006974]; endosome to lysosome transport [GO:0008333]; histone monoubiquitination [GO:0010390]; protein transport [GO:0015031]; positive regulation of protein binding [GO:0032092]; histone H2A ubiquitination [GO:0033522]; histone H2B ubiquitination [GO:0033523]; positive regulation of chromatin binding [GO:0035563]; innate immune response [GO:0045087]; positive regulation of transcription, DNA-templated [GO:0045893]; negative regulation of ubiquitin-protein transferase activity [GO:0051444]; defense response to virus [GO:0051607]; protein autoubiquitination [GO:0051865]; protein K48-linked ubiquitination [GO:0070936]; positive regulation of protein localization to nucleus [GO:1900182]; positive regulation of NAD+ ADP-ribosyltransferase activity [GO:1901666]; positive regulation of protein localization to early endosome [GO:1902966]; positive regulation of receptor catabolic process [GO:2000646]; positive regulation of double-strand break repair via nonhomologous end joining [GO:2001034]; Notch signaling pathway [GO:0007219]; protein ubiquitination [GO:0016567]	ubiquitin-protein transferase activity [GO:0004842]; enzyme inhibitor activity [GO:0004857]; protein binding [GO:0005515]; enzyme activator activity [GO:0008047]; enzyme binding [GO:0019899]; histone binding [GO:0042393]; ubiquitin-like protein ligase binding [GO:0044389]; metal ion binding [GO:0046872]; STAT family protein binding [GO:0097677]; ubiquitin protein ligase activity [GO:0061630]	nucleus [GO:0005634]; early endosome [GO:0005769]; nucleoplasm [GO:0005654]; cytoplasm [GO:0005737]; lysosome [GO:0005764]; lysosomal membrane [GO:0005765]; cytosol [GO:0005829]; early endosome membrane [GO:0031901]; protein-containing complex [GO:0032991]
Nafisa_PRO4	E3 ubiquitin-protein ligase DTX3L	DTX3L	Q8TDB6	Q8TDB6	4.4347	-0.1376	XT NP A	2023ms1276	positive regulation of defense response to virus by host [GO:0002230]; double-strand break repair [GO:0006302]; ubiquitin-dependent protein catabolic process [GO:0006511]; cellular response to DNA damage stimulus [GO:0006974]; endosome to lysosome transport [GO:0008333]; histone monoubiquitination [GO:0010390]; protein transport [GO:0015031]; positive regulation of protein binding [GO:0032092]; histone H2A ubiquitination [GO:0033522]; histone H2B ubiquitination [GO:0033523]; positive regulation of chromatin binding [GO:0035563]; innate immune response [GO:0045087]; positive regulation of transcription, DNA-templated [GO:0045893]; negative regulation of ubiquitin-protein transferase activity [GO:0051444]; defense response to virus [GO:0051607]; protein autoubiquitination [GO:0051865]; protein K48-linked ubiquitination [GO:0070936]; positive regulation of protein localization to nucleus [GO:1900182]; positive regulation of NAD+ ADP-ribosyltransferase activity [GO:1901666]; positive regulation of protein localization to early endosome [GO:1902966]; positive regulation of receptor catabolic process [GO:2000646]; positive regulation of double-strand break repair via nonhomologous end joining [GO:2001034]; Notch signaling pathway [GO:0007219]; protein ubiquitination [GO:0016567]	ubiquitin-protein transferase activity [GO:0004842]; enzyme inhibitor activity [GO:0004857]; protein binding [GO:0005515]; enzyme activator activity [GO:0008047]; enzyme binding [GO:0019899]; histone binding [GO:0042393]; ubiquitin-like protein ligase binding [GO:0044389]; metal ion binding [GO:0046872]; STAT family protein binding [GO:0097677]; ubiquitin protein ligase activity [GO:0061630]	nucleus [GO:0005634]; early endosome [GO:0005769]; nucleoplasm [GO:0005654]; cytoplasm [GO:0005737]; lysosome [GO:0005764]; lysosomal membrane [GO:0005765]; cytosol [GO:0005829]; early endosome membrane [GO:0031901]; protein-containing complex [GO:0032991]
Nafisa_PRO3	E3 ubiquitin-protein ligase DTX3L	DTX3L	Q8TDB6	Q8TDB6	4.5076	-0.0629	XT NP A	2023ms1276	positive regulation of defense response to virus by host [GO:0002230]; double-strand break repair [GO:0006302]; ubiquitin-dependent protein catabolic process [GO:0006511]; cellular response to DNA damage stimulus [GO:0006974]; endosome to lysosome transport [GO:0008333]; histone monoubiquitination [GO:0010390]; protein transport [GO:0015031]; positive regulation of protein binding [GO:0032092]; histone H2A ubiquitination [GO:0033522]; histone H2B ubiquitination [GO:0033523]; positive regulation of chromatin binding [GO:0035563]; innate immune response [GO:0045087]; positive regulation of transcription, DNA-templated [GO:0045893]; negative regulation of ubiquitin-protein transferase activity [GO:0051444]; defense response to virus [GO:0051607]; protein autoubiquitination [GO:0051865]; protein K48-linked ubiquitination [GO:0070936]; positive regulation of protein localization to nucleus [GO:1900182]; positive regulation of NAD+ ADP-ribosyltransferase activity [GO:1901666]; positive regulation of protein localization to early endosome [GO:1902966]; positive regulation of receptor catabolic process [GO:2000646]; positive regulation of double-strand break repair via nonhomologous end joining [GO:2001034]; Notch signaling pathway [GO:0007219]; protein ubiquitination [GO:0016567]	ubiquitin-protein transferase activity [GO:0004842]; enzyme inhibitor activity [GO:0004857]; protein binding [GO:0005515]; enzyme activator activity [GO:0008047]; enzyme binding [GO:0019899]; histone binding [GO:0042393]; ubiquitin-like protein ligase binding [GO:0044389]; metal ion binding [GO:0046872]; STAT family protein binding [GO:0097677]; ubiquitin protein ligase activity [GO:0061630]	nucleus [GO:0005634]; early endosome [GO:0005769]; nucleoplasm [GO:0005654]; cytoplasm [GO:0005737]; lysosome [GO:0005764]; lysosomal membrane [GO:0005765]; cytosol [GO:0005829]; early endosome membrane [GO:0031901]; protein-containing complex [GO:0032991]
Nafisa_PRO2	E3 ubiquitin-protein ligase DTX3L	DTX3L	Q8TDB6	Q8TDB6	4.261	-0.2907	XT NP A	2023ms1276	positive regulation of defense response to virus by host [GO:0002230]; double-strand break repair [GO:0006302]; ubiquitin-dependent protein catabolic process [GO:0006511]; cellular response to DNA damage stimulus [GO:0006974]; endosome to lysosome transport [GO:0008333]; histone monoubiquitination [GO:0010390]; protein transport [GO:0015031]; positive regulation of protein binding [GO:0032092]; histone H2A ubiquitination [GO:0033522]; histone H2B ubiquitination [GO:0033523]; positive regulation of chromatin binding [GO:0035563]; innate immune response [GO:0045087]; positive regulation of transcription, DNA-templated [GO:0045893]; negative regulation of ubiquitin-protein transferase activity [GO:0051444]; defense response to virus [GO:0051607]; protein autoubiquitination [GO:0051865]; protein K48-linked ubiquitination [GO:0070936]; positive regulation of protein localization to nucleus [GO:1900182]; positive regulation of NAD+ ADP-ribosyltransferase activity [GO:1901666]; positive regulation of protein localization to early endosome [GO:1902966]; positive regulation of receptor catabolic process [GO:2000646]; positive regulation of double-strand break repair via nonhomologous end joining [GO:2001034]; Notch signaling pathway [GO:0007219]; protein ubiquitination [GO:0016567]	ubiquitin-protein transferase activity [GO:0004842]; enzyme inhibitor activity [GO:0004857]; protein binding [GO:0005515]; enzyme activator activity [GO:0008047]; enzyme binding [GO:0019899]; histone binding [GO:0042393]; ubiquitin-like protein ligase binding [GO:0044389]; metal ion binding [GO:0046872]; STAT family protein binding [GO:0097677]; ubiquitin protein ligase activity [GO:0061630]	nucleus [GO:0005634]; early endosome [GO:0005769]; nucleoplasm [GO:0005654]; cytoplasm [GO:0005737]; lysosome [GO:0005764]; lysosomal membrane [GO:0005765]; cytosol [GO:0005829]; early endosome membrane [GO:0031901]; protein-containing complex [GO:0032991]
Nafisa_PRO1	E3 ubiquitin-protein ligase DTX3L	DTX3L	Q8TDB6	Q8TDB6	4.3546	-0.1927	XT NP A	2023ms1276	positive regulation of defense response to virus by host [GO:0002230]; double-strand break repair [GO:0006302]; ubiquitin-dependent protein catabolic process [GO:0006511]; cellular response to DNA damage stimulus [GO:0006974]; endosome to lysosome transport [GO:0008333]; histone monoubiquitination [GO:0010390]; protein transport [GO:0015031]; positive regulation of protein binding [GO:0032092]; histone H2A ubiquitination [GO:0033522]; histone H2B ubiquitination [GO:0033523]; positive regulation of chromatin binding [GO:0035563]; innate immune response [GO:0045087]; positive regulation of transcription, DNA-templated [GO:0045893]; negative regulation of ubiquitin-protein transferase activity [GO:0051444]; defense response to virus [GO:0051607]; protein autoubiquitination [GO:0051865]; protein K48-linked ubiquitination [GO:0070936]; positive regulation of protein localization to nucleus [GO:1900182]; positive regulation of NAD+ ADP-ribosyltransferase activity [GO:1901666]; positive regulation of protein localization to early endosome [GO:1902966]; positive regulation of receptor catabolic process [GO:2000646]; positive regulation of double-strand break repair via nonhomologous end joining [GO:2001034]; Notch signaling pathway [GO:0007219]; protein ubiquitination [GO:0016567]	ubiquitin-protein transferase activity [GO:0004842]; enzyme inhibitor activity [GO:0004857]; protein binding [GO:0005515]; enzyme activator activity [GO:0008047]; enzyme binding [GO:0019899]; histone binding [GO:0042393]; ubiquitin-like protein ligase binding [GO:0044389]; metal ion binding [GO:0046872]; STAT family protein binding [GO:0097677]; ubiquitin protein ligase activity [GO:0061630]	nucleus [GO:0005634]; early endosome [GO:0005769]; nucleoplasm [GO:0005654]; cytoplasm [GO:0005737]; lysosome [GO:0005764]; lysosomal membrane [GO:0005765]; cytosol [GO:0005829]; early endosome membrane [GO:0031901]; protein-containing complex [GO:0032991]
Nafisa_SEN7	Cullin-1	CUL1	A0A090N7U0	Q13616	5.3553	0.7425	XT NP A	2023ms1276	G1/S transition of mitotic cell cycle [GO:0000082]; protein monoubiquitination [GO:0006513]; cell population proliferation [GO:0008283]; animal organ morphogenesis [GO:0009887]; protein ubiquitination [GO:0016567]; SCF-dependent proteasomal ubiquitin-dependent protein catabolic process [GO:0031146]; protein K48-linked ubiquitination [GO:0070936]; intrinsic apoptotic signaling pathway [GO:0097193]	protein binding [GO:0005515]; ubiquitin-protein transferase activity [GO:0004842]; ubiquitin protein ligase binding [GO:0031625]	nucleoplasm [GO:0005654]; cytosol [GO:0005829]; plasma membrane [GO:0005886]; SCF ubiquitin ligase complex [GO:0019005]; cullin-RING ubiquitin ligase complex [GO:0031461]; Parkin-FBXW7-Cul1 ubiquitin ligase complex [GO:1990452]
Nafisa_SEN6	Cullin-1	CUL1	A0A090N7U0	Q13616	5.3389	0.7118	XT NP A	2023ms1276	G1/S transition of mitotic cell cycle [GO:0000082]; protein monoubiquitination [GO:0006513]; cell population proliferation [GO:0008283]; animal organ morphogenesis [GO:0009887]; protein ubiquitination [GO:0016567]; SCF-dependent proteasomal ubiquitin-dependent protein catabolic process [GO:0031146]; protein K48-linked ubiquitination [GO:0070936]; intrinsic apoptotic signaling pathway [GO:0097193]	protein binding [GO:0005515]; ubiquitin-protein transferase activity [GO:0004842]; ubiquitin protein ligase binding [GO:0031625]	nucleoplasm [GO:0005654]; cytosol [GO:0005829]; plasma membrane [GO:0005886]; SCF ubiquitin ligase complex [GO:0019005]; cullin-RING ubiquitin ligase complex [GO:0031461]; Parkin-FBXW7-Cul1 ubiquitin ligase complex [GO:1990452]
Nafisa_SEN5	Cullin-1	CUL1	A0A090N7U0	Q13616	5.353	0.6999	XT NP A	2023ms1276	G1/S transition of mitotic cell cycle [GO:0000082]; protein monoubiquitination [GO:0006513]; cell population proliferation [GO:0008283]; animal organ morphogenesis [GO:0009887]; protein ubiquitination [GO:0016567]; SCF-dependent proteasomal ubiquitin-dependent protein catabolic process [GO:0031146]; protein K48-linked ubiquitination [GO:0070936]; intrinsic apoptotic signaling pathway [GO:0097193]	protein binding [GO:0005515]; ubiquitin-protein transferase activity [GO:0004842]; ubiquitin protein ligase binding [GO:0031625]	nucleoplasm [GO:0005654]; cytosol [GO:0005829]; plasma membrane [GO:0005886]; SCF ubiquitin ligase complex [GO:0019005]; cullin-RING ubiquitin ligase complex [GO:0031461]; Parkin-FBXW7-Cul1 ubiquitin ligase complex [GO:1990452]
Nafisa_SEN4	Cullin-1	CUL1	A0A090N7U0	Q13616	5.3603	0.7399	XT NP A	2023ms1276	G1/S transition of mitotic cell cycle [GO:0000082]; protein monoubiquitination [GO:0006513]; cell population proliferation [GO:0008283]; animal organ morphogenesis [GO:0009887]; protein ubiquitination [GO:0016567]; SCF-dependent proteasomal ubiquitin-dependent protein catabolic process [GO:0031146]; protein K48-linked ubiquitination [GO:0070936]; intrinsic apoptotic signaling pathway [GO:0097193]	protein binding [GO:0005515]; ubiquitin-protein transferase activity [GO:0004842]; ubiquitin protein ligase binding [GO:0031625]	nucleoplasm [GO:0005654]; cytosol [GO:0005829]; plasma membrane [GO:0005886]; SCF ubiquitin ligase complex [GO:0019005]; cullin-RING ubiquitin ligase complex [GO:0031461]; Parkin-FBXW7-Cul1 ubiquitin ligase complex [GO:1990452]
Nafisa_SEN3	Cullin-1	CUL1	A0A090N7U0	Q13616	5.3598	0.7402	XT NP A	2023ms1276	G1/S transition of mitotic cell cycle [GO:0000082]; protein monoubiquitination [GO:0006513]; cell population proliferation [GO:0008283]; animal organ morphogenesis [GO:0009887]; protein ubiquitination [GO:0016567]; SCF-dependent proteasomal ubiquitin-dependent protein catabolic process [GO:0031146]; protein K48-linked ubiquitination [GO:0070936]; intrinsic apoptotic signaling pathway [GO:0097193]	protein binding [GO:0005515]; ubiquitin-protein transferase activity [GO:0004842]; ubiquitin protein ligase binding [GO:0031625]	nucleoplasm [GO:0005654]; cytosol [GO:0005829]; plasma membrane [GO:0005886]; SCF ubiquitin ligase complex [GO:0019005]; cullin-RING ubiquitin ligase complex [GO:0031461]; Parkin-FBXW7-Cul1 ubiquitin ligase complex [GO:1990452]
Nafisa_SEN2	Cullin-1	CUL1	A0A090N7U0	Q13616	5.3293	0.6963	XT NP A	2023ms1276	G1/S transition of mitotic cell cycle [GO:0000082]; protein monoubiquitination [GO:0006513]; cell population proliferation [GO:0008283]; animal organ morphogenesis [GO:0009887]; protein ubiquitination [GO:0016567]; SCF-dependent proteasomal ubiquitin-dependent protein catabolic process [GO:0031146]; protein K48-linked ubiquitination [GO:0070936]; intrinsic apoptotic signaling pathway [GO:0097193]	protein binding [GO:0005515]; ubiquitin-protein transferase activity [GO:0004842]; ubiquitin protein ligase binding [GO:0031625]	nucleoplasm [GO:0005654]; cytosol [GO:0005829]; plasma membrane [GO:0005886]; SCF ubiquitin ligase complex [GO:0019005]; cullin-RING ubiquitin ligase complex [GO:0031461]; Parkin-FBXW7-Cul1 ubiquitin ligase complex [GO:1990452]
Nafisa_SEN1	Cullin-1	CUL1	A0A090N7U0	Q13616	5.3121	0.6944	XT NP A	2023ms1276	G1/S transition of mitotic cell cycle [GO:0000082]; protein monoubiquitination [GO:0006513]; cell population proliferation [GO:0008283]; animal organ morphogenesis [GO:0009887]; protein ubiquitination [GO:0016567]; SCF-dependent proteasomal ubiquitin-dependent protein catabolic process [GO:0031146]; protein K48-linked ubiquitination [GO:0070936]; intrinsic apoptotic signaling pathway [GO:0097193]	protein binding [GO:0005515]; ubiquitin-protein transferase activity [GO:0004842]; ubiquitin protein ligase binding [GO:0031625]	nucleoplasm [GO:0005654]; cytosol [GO:0005829]; plasma membrane [GO:0005886]; SCF ubiquitin ligase complex [GO:0019005]; cullin-RING ubiquitin ligase complex [GO:0031461]; Parkin-FBXW7-Cul1 ubiquitin ligase complex [GO:1990452]
Nafisa_PRO7	Cullin-1	CUL1	A0A090N7U0	Q13616	5.1314	0.5765	XT NP A	2023ms1276	G1/S transition of mitotic cell cycle [GO:0000082]; protein monoubiquitination [GO:0006513]; cell population proliferation [GO:0008283]; animal organ morphogenesis [GO:0009887]; protein ubiquitination [GO:0016567]; SCF-dependent proteasomal ubiquitin-dependent protein catabolic process [GO:0031146]; protein K48-linked ubiquitination [GO:0070936]; intrinsic apoptotic signaling pathway [GO:0097193]	protein binding [GO:0005515]; ubiquitin-protein transferase activity [GO:0004842]; ubiquitin protein ligase binding [GO:0031625]	nucleoplasm [GO:0005654]; cytosol [GO:0005829]; plasma membrane [GO:0005886]; SCF ubiquitin ligase complex [GO:0019005]; cullin-RING ubiquitin ligase complex [GO:0031461]; Parkin-FBXW7-Cul1 ubiquitin ligase complex [GO:1990452]
Nafisa_PRO6	Cullin-1	CUL1	A0A090N7U0	Q13616	5.1244	0.5793	XT NP A	2023ms1276	G1/S transition of mitotic cell cycle [GO:0000082]; protein monoubiquitination [GO:0006513]; cell population proliferation [GO:0008283]; animal organ morphogenesis [GO:0009887]; protein ubiquitination [GO:0016567]; SCF-dependent proteasomal ubiquitin-dependent protein catabolic process [GO:0031146]; protein K48-linked ubiquitination [GO:0070936]; intrinsic apoptotic signaling pathway [GO:0097193]	protein binding [GO:0005515]; ubiquitin-protein transferase activity [GO:0004842]; ubiquitin protein ligase binding [GO:0031625]	nucleoplasm [GO:0005654]; cytosol [GO:0005829]; plasma membrane [GO:0005886]; SCF ubiquitin ligase complex [GO:0019005]; cullin-RING ubiquitin ligase complex [GO:0031461]; Parkin-FBXW7-Cul1 ubiquitin ligase complex [GO:1990452]
Nafisa_PRO5	Cullin-1	CUL1	A0A090N7U0	Q13616	5.1388	0.6016	XT NP A	2023ms1276	G1/S transition of mitotic cell cycle [GO:0000082]; protein monoubiquitination [GO:0006513]; cell population proliferation [GO:0008283]; animal organ morphogenesis [GO:0009887]; protein ubiquitination [GO:0016567]; SCF-dependent proteasomal ubiquitin-dependent protein catabolic process [GO:0031146]; protein K48-linked ubiquitination [GO:0070936]; intrinsic apoptotic signaling pathway [GO:0097193]	protein binding [GO:0005515]; ubiquitin-protein transferase activity [GO:0004842]; ubiquitin protein ligase binding [GO:0031625]	nucleoplasm [GO:0005654]; cytosol [GO:0005829]; plasma membrane [GO:0005886]; SCF ubiquitin ligase complex [GO:0019005]; cullin-RING ubiquitin ligase complex [GO:0031461]; Parkin-FBXW7-Cul1 ubiquitin ligase complex [GO:1990452]
Nafisa_PRO4	Cullin-1	CUL1	A0A090N7U0	Q13616	5.1789	0.6067	XT NP A	2023ms1276	G1/S transition of mitotic cell cycle [GO:0000082]; protein monoubiquitination [GO:0006513]; cell population proliferation [GO:0008283]; animal organ morphogenesis [GO:0009887]; protein ubiquitination [GO:0016567]; SCF-dependent proteasomal ubiquitin-dependent protein catabolic process [GO:0031146]; protein K48-linked ubiquitination [GO:0070936]; intrinsic apoptotic signaling pathway [GO:0097193]	protein binding [GO:0005515]; ubiquitin-protein transferase activity [GO:0004842]; ubiquitin protein ligase binding [GO:0031625]	nucleoplasm [GO:0005654]; cytosol [GO:0005829]; plasma membrane [GO:0005886]; SCF ubiquitin ligase complex [GO:0019005]; cullin-RING ubiquitin ligase complex [GO:0031461]; Parkin-FBXW7-Cul1 ubiquitin ligase complex [GO:1990452]
Nafisa_PRO3	Cullin-1	CUL1	A0A090N7U0	Q13616	5.1739	0.6034	XT NP A	2023ms1276	G1/S transition of mitotic cell cycle [GO:0000082]; protein monoubiquitination [GO:0006513]; cell population proliferation [GO:0008283]; animal organ morphogenesis [GO:0009887]; protein ubiquitination [GO:0016567]; SCF-dependent proteasomal ubiquitin-dependent protein catabolic process [GO:0031146]; protein K48-linked ubiquitination [GO:0070936]; intrinsic apoptotic signaling pathway [GO:0097193]	protein binding [GO:0005515]; ubiquitin-protein transferase activity [GO:0004842]; ubiquitin protein ligase binding [GO:0031625]	nucleoplasm [GO:0005654]; cytosol [GO:0005829]; plasma membrane [GO:0005886]; SCF ubiquitin ligase complex [GO:0019005]; cullin-RING ubiquitin ligase complex [GO:0031461]; Parkin-FBXW7-Cul1 ubiquitin ligase complex [GO:1990452]
Nafisa_PRO2	Cullin-1	CUL1	A0A090N7U0	Q13616	5.1355	0.5837	XT NP A	2023ms1276	G1/S transition of mitotic cell cycle [GO:0000082]; protein monoubiquitination [GO:0006513]; cell population proliferation [GO:0008283]; animal organ morphogenesis [GO:0009887]; protein ubiquitination [GO:0016567]; SCF-dependent proteasomal ubiquitin-dependent protein catabolic process [GO:0031146]; protein K48-linked ubiquitination [GO:0070936]; intrinsic apoptotic signaling pathway [GO:0097193]	protein binding [GO:0005515]; ubiquitin-protein transferase activity [GO:0004842]; ubiquitin protein ligase binding [GO:0031625]	nucleoplasm [GO:0005654]; cytosol [GO:0005829]; plasma membrane [GO:0005886]; SCF ubiquitin ligase complex [GO:0019005]; cullin-RING ubiquitin ligase complex [GO:0031461]; Parkin-FBXW7-Cul1 ubiquitin ligase complex [GO:1990452]
Nafisa_PRO1	Cullin-1	CUL1	A0A090N7U0	Q13616	5.0912	0.5439	XT NP A	2023ms1276	G1/S transition of mitotic cell cycle [GO:0000082]; protein monoubiquitination [GO:0006513]; cell population proliferation [GO:0008283]; animal organ morphogenesis [GO:0009887]; protein ubiquitination [GO:0016567]; SCF-dependent proteasomal ubiquitin-dependent protein catabolic process [GO:0031146]; protein K48-linked ubiquitination [GO:0070936]; intrinsic apoptotic signaling pathway [GO:0097193]	protein binding [GO:0005515]; ubiquitin-protein transferase activity [GO:0004842]; ubiquitin protein ligase binding [GO:0031625]	nucleoplasm [GO:0005654]; cytosol [GO:0005829]; plasma membrane [GO:0005886]; SCF ubiquitin ligase complex [GO:0019005]; cullin-RING ubiquitin ligase complex [GO:0031461]; Parkin-FBXW7-Cul1 ubiquitin ligase complex [GO:1990452]
Nafisa_SEN7	Adenosylhomocysteinase	AHCY	P23526	Q3MHL4	6.4963	1.8836	XT NP B	2023ms1276	NA	NA	NA
Nafisa_SEN6	Adenosylhomocysteinase	AHCY	P23526	Q3MHL4	6.4864	1.8593	XT NP B	2023ms1276	NA	NA	NA
Nafisa_SEN5	Adenosylhomocysteinase	AHCY	P23526	Q3MHL4	6.4862	1.8331	XT NP B	2023ms1276	NA	NA	NA
Nafisa_SEN4	Adenosylhomocysteinase	AHCY	P23526	Q3MHL4	6.5075	1.8872	XT NP B	2023ms1276	NA	NA	NA
Nafisa_SEN3	Adenosylhomocysteinase	AHCY	P23526	Q3MHL4	6.4835	1.8638	XT NP B	2023ms1276	NA	NA	NA
Nafisa_SEN2	Adenosylhomocysteinase	AHCY	P23526	Q3MHL4	6.4967	1.8638	XT NP B	2023ms1276	NA	NA	NA
Nafisa_SEN1	Adenosylhomocysteinase	AHCY	P23526	Q3MHL4	6.4964	1.8787	XT NP B	2023ms1276	NA	NA	NA
Nafisa_PRO7	Adenosylhomocysteinase	AHCY	P23526	Q3MHL4	6.49	1.9352	XT NP B	2023ms1276	NA	NA	NA
Nafisa_PRO6	Adenosylhomocysteinase	AHCY	P23526	Q3MHL4	6.4903	1.9452	XT NP B	2023ms1276	NA	NA	NA
Nafisa_PRO5	Adenosylhomocysteinase	AHCY	P23526	Q3MHL4	6.4877	1.9505	XT NP B	2023ms1276	NA	NA	NA
Nafisa_PRO4	Adenosylhomocysteinase	AHCY	P23526	Q3MHL4	6.49	1.9177	XT NP B	2023ms1276	NA	NA	NA
Nafisa_PRO3	Adenosylhomocysteinase	AHCY	P23526	Q3MHL4	6.4983	1.9278	XT NP B	2023ms1276	NA	NA	NA
Nafisa_PRO2	Adenosylhomocysteinase	AHCY	P23526	Q3MHL4	6.4703	1.9186	XT NP B	2023ms1276	NA	NA	NA
Nafisa_PRO1	Adenosylhomocysteinase	AHCY	P23526	Q3MHL4	6.4709	1.9236	XT NP B	2023ms1276	NA	NA	NA
Nafisa_SEN7	Serine/threonine-protein kinase RIO3;Isoform of O14730, Isoform 2 of Serine/threonine-protein kinase RIO3	RIOK3;RIOK3	NA	O14730;O14730-2	4.7025	0.0897	XT NP A	2023ms1276	protein phosphorylation [GO:0006468]; chromosome segregation [GO:0007059]; maturation of SSU-rRNA [GO:0030490]; negative regulation of protein-containing complex assembly [GO:0031333]; positive regulation of interferon-beta production [GO:0032728]; negative regulation of MDA-5 signaling pathway [GO:0039534]; negative regulation of I-kappaB kinase/NF-kappaB signaling [GO:0043124]; innate immune response [GO:0045087]; positive regulation of innate immune response [GO:0045089]; defense response to virus [GO:0051607]; cellular response to dsRNA [GO:0071359]; cellular response to virus [GO:0098586]; cellular response to dsDNA [GO:1990786];	protein serine/threonine kinase activity [GO:0004674]; protein binding [GO:0005515]; ATP binding [GO:0005524]; metal ion binding [GO:0046872]; caspase binding [GO:0089720]; protein serine kinase activity [GO:0106310]; protein threonine kinase activity [GO:0106311];	cytosol [GO:0005829]; preribosome, small subunit precursor [GO:0030688];
Nafisa_SEN6	Serine/threonine-protein kinase RIO3;Isoform of O14730, Isoform 2 of Serine/threonine-protein kinase RIO3	RIOK3;RIOK3	NA	O14730;O14730-2	4.6055	-0.0216	XT NP A	2023ms1276	protein phosphorylation [GO:0006468]; chromosome segregation [GO:0007059]; maturation of SSU-rRNA [GO:0030490]; negative regulation of protein-containing complex assembly [GO:0031333]; positive regulation of interferon-beta production [GO:0032728]; negative regulation of MDA-5 signaling pathway [GO:0039534]; negative regulation of I-kappaB kinase/NF-kappaB signaling [GO:0043124]; innate immune response [GO:0045087]; positive regulation of innate immune response [GO:0045089]; defense response to virus [GO:0051607]; cellular response to dsRNA [GO:0071359]; cellular response to virus [GO:0098586]; cellular response to dsDNA [GO:1990786];	protein serine/threonine kinase activity [GO:0004674]; protein binding [GO:0005515]; ATP binding [GO:0005524]; metal ion binding [GO:0046872]; caspase binding [GO:0089720]; protein serine kinase activity [GO:0106310]; protein threonine kinase activity [GO:0106311];	cytosol [GO:0005829]; preribosome, small subunit precursor [GO:0030688];
Nafisa_SEN5	Serine/threonine-protein kinase RIO3;Isoform of O14730, Isoform 2 of Serine/threonine-protein kinase RIO3	RIOK3;RIOK3	NA	O14730;O14730-2	4.7881	0.135	XT NP A	2023ms1276	protein phosphorylation [GO:0006468]; chromosome segregation [GO:0007059]; maturation of SSU-rRNA [GO:0030490]; negative regulation of protein-containing complex assembly [GO:0031333]; positive regulation of interferon-beta production [GO:0032728]; negative regulation of MDA-5 signaling pathway [GO:0039534]; negative regulation of I-kappaB kinase/NF-kappaB signaling [GO:0043124]; innate immune response [GO:0045087]; positive regulation of innate immune response [GO:0045089]; defense response to virus [GO:0051607]; cellular response to dsRNA [GO:0071359]; cellular response to virus [GO:0098586]; cellular response to dsDNA [GO:1990786];	protein serine/threonine kinase activity [GO:0004674]; protein binding [GO:0005515]; ATP binding [GO:0005524]; metal ion binding [GO:0046872]; caspase binding [GO:0089720]; protein serine kinase activity [GO:0106310]; protein threonine kinase activity [GO:0106311];	cytosol [GO:0005829]; preribosome, small subunit precursor [GO:0030688];
Nafisa_SEN4	Serine/threonine-protein kinase RIO3;Isoform of O14730, Isoform 2 of Serine/threonine-protein kinase RIO3	RIOK3;RIOK3	NA	O14730;O14730-2	4.7451	0.1248	XT NP A	2023ms1276	protein phosphorylation [GO:0006468]; chromosome segregation [GO:0007059]; maturation of SSU-rRNA [GO:0030490]; negative regulation of protein-containing complex assembly [GO:0031333]; positive regulation of interferon-beta production [GO:0032728]; negative regulation of MDA-5 signaling pathway [GO:0039534]; negative regulation of I-kappaB kinase/NF-kappaB signaling [GO:0043124]; innate immune response [GO:0045087]; positive regulation of innate immune response [GO:0045089]; defense response to virus [GO:0051607]; cellular response to dsRNA [GO:0071359]; cellular response to virus [GO:0098586]; cellular response to dsDNA [GO:1990786];	protein serine/threonine kinase activity [GO:0004674]; protein binding [GO:0005515]; ATP binding [GO:0005524]; metal ion binding [GO:0046872]; caspase binding [GO:0089720]; protein serine kinase activity [GO:0106310]; protein threonine kinase activity [GO:0106311];	cytosol [GO:0005829]; preribosome, small subunit precursor [GO:0030688];
Nafisa_SEN3	Serine/threonine-protein kinase RIO3;Isoform of O14730, Isoform 2 of Serine/threonine-protein kinase RIO3	RIOK3;RIOK3	NA	O14730;O14730-2	4.6862	0.0666	XT NP A	2023ms1276	protein phosphorylation [GO:0006468]; chromosome segregation [GO:0007059]; maturation of SSU-rRNA [GO:0030490]; negative regulation of protein-containing complex assembly [GO:0031333]; positive regulation of interferon-beta production [GO:0032728]; negative regulation of MDA-5 signaling pathway [GO:0039534]; negative regulation of I-kappaB kinase/NF-kappaB signaling [GO:0043124]; innate immune response [GO:0045087]; positive regulation of innate immune response [GO:0045089]; defense response to virus [GO:0051607]; cellular response to dsRNA [GO:0071359]; cellular response to virus [GO:0098586]; cellular response to dsDNA [GO:1990786];	protein serine/threonine kinase activity [GO:0004674]; protein binding [GO:0005515]; ATP binding [GO:0005524]; metal ion binding [GO:0046872]; caspase binding [GO:0089720]; protein serine kinase activity [GO:0106310]; protein threonine kinase activity [GO:0106311];	cytosol [GO:0005829]; preribosome, small subunit precursor [GO:0030688];
Nafisa_SEN2	Serine/threonine-protein kinase RIO3;Isoform of O14730, Isoform 2 of Serine/threonine-protein kinase RIO3	RIOK3;RIOK3	NA	O14730;O14730-2	4.6572	0.0243	XT NP A	2023ms1276	protein phosphorylation [GO:0006468]; chromosome segregation [GO:0007059]; maturation of SSU-rRNA [GO:0030490]; negative regulation of protein-containing complex assembly [GO:0031333]; positive regulation of interferon-beta production [GO:0032728]; negative regulation of MDA-5 signaling pathway [GO:0039534]; negative regulation of I-kappaB kinase/NF-kappaB signaling [GO:0043124]; innate immune response [GO:0045087]; positive regulation of innate immune response [GO:0045089]; defense response to virus [GO:0051607]; cellular response to dsRNA [GO:0071359]; cellular response to virus [GO:0098586]; cellular response to dsDNA [GO:1990786];	protein serine/threonine kinase activity [GO:0004674]; protein binding [GO:0005515]; ATP binding [GO:0005524]; metal ion binding [GO:0046872]; caspase binding [GO:0089720]; protein serine kinase activity [GO:0106310]; protein threonine kinase activity [GO:0106311];	cytosol [GO:0005829]; preribosome, small subunit precursor [GO:0030688];
Nafisa_SEN1	Serine/threonine-protein kinase RIO3;Isoform of O14730, Isoform 2 of Serine/threonine-protein kinase RIO3	RIOK3;RIOK3	NA	O14730;O14730-2	4.6714	0.0537	XT NP A	2023ms1276	protein phosphorylation [GO:0006468]; chromosome segregation [GO:0007059]; maturation of SSU-rRNA [GO:0030490]; negative regulation of protein-containing complex assembly [GO:0031333]; positive regulation of interferon-beta production [GO:0032728]; negative regulation of MDA-5 signaling pathway [GO:0039534]; negative regulation of I-kappaB kinase/NF-kappaB signaling [GO:0043124]; innate immune response [GO:0045087]; positive regulation of innate immune response [GO:0045089]; defense response to virus [GO:0051607]; cellular response to dsRNA [GO:0071359]; cellular response to virus [GO:0098586]; cellular response to dsDNA [GO:1990786];	protein serine/threonine kinase activity [GO:0004674]; protein binding [GO:0005515]; ATP binding [GO:0005524]; metal ion binding [GO:0046872]; caspase binding [GO:0089720]; protein serine kinase activity [GO:0106310]; protein threonine kinase activity [GO:0106311];	cytosol [GO:0005829]; preribosome, small subunit precursor [GO:0030688];
Nafisa_PRO7	Serine/threonine-protein kinase RIO3;Isoform of O14730, Isoform 2 of Serine/threonine-protein kinase RIO3	RIOK3;RIOK3	NA	O14730;O14730-2	4.4306	-0.1242	XT NP A	2023ms1276	protein phosphorylation [GO:0006468]; chromosome segregation [GO:0007059]; maturation of SSU-rRNA [GO:0030490]; negative regulation of protein-containing complex assembly [GO:0031333]; positive regulation of interferon-beta production [GO:0032728]; negative regulation of MDA-5 signaling pathway [GO:0039534]; negative regulation of I-kappaB kinase/NF-kappaB signaling [GO:0043124]; innate immune response [GO:0045087]; positive regulation of innate immune response [GO:0045089]; defense response to virus [GO:0051607]; cellular response to dsRNA [GO:0071359]; cellular response to virus [GO:0098586]; cellular response to dsDNA [GO:1990786];	protein serine/threonine kinase activity [GO:0004674]; protein binding [GO:0005515]; ATP binding [GO:0005524]; metal ion binding [GO:0046872]; caspase binding [GO:0089720]; protein serine kinase activity [GO:0106310]; protein threonine kinase activity [GO:0106311];	cytosol [GO:0005829]; preribosome, small subunit precursor [GO:0030688];
Nafisa_PRO6	Serine/threonine-protein kinase RIO3;Isoform of O14730, Isoform 2 of Serine/threonine-protein kinase RIO3	RIOK3;RIOK3	NA	O14730;O14730-2	4.6715	0.1265	XT NP A	2023ms1276	protein phosphorylation [GO:0006468]; chromosome segregation [GO:0007059]; maturation of SSU-rRNA [GO:0030490]; negative regulation of protein-containing complex assembly [GO:0031333]; positive regulation of interferon-beta production [GO:0032728]; negative regulation of MDA-5 signaling pathway [GO:0039534]; negative regulation of I-kappaB kinase/NF-kappaB signaling [GO:0043124]; innate immune response [GO:0045087]; positive regulation of innate immune response [GO:0045089]; defense response to virus [GO:0051607]; cellular response to dsRNA [GO:0071359]; cellular response to virus [GO:0098586]; cellular response to dsDNA [GO:1990786];	protein serine/threonine kinase activity [GO:0004674]; protein binding [GO:0005515]; ATP binding [GO:0005524]; metal ion binding [GO:0046872]; caspase binding [GO:0089720]; protein serine kinase activity [GO:0106310]; protein threonine kinase activity [GO:0106311];	cytosol [GO:0005829]; preribosome, small subunit precursor [GO:0030688];
Nafisa_PRO5	Serine/threonine-protein kinase RIO3;Isoform of O14730, Isoform 2 of Serine/threonine-protein kinase RIO3	RIOK3;RIOK3	NA	O14730;O14730-2	4.5836	0.0464	XT NP A	2023ms1276	protein phosphorylation [GO:0006468]; chromosome segregation [GO:0007059]; maturation of SSU-rRNA [GO:0030490]; negative regulation of protein-containing complex assembly [GO:0031333]; positive regulation of interferon-beta production [GO:0032728]; negative regulation of MDA-5 signaling pathway [GO:0039534]; negative regulation of I-kappaB kinase/NF-kappaB signaling [GO:0043124]; innate immune response [GO:0045087]; positive regulation of innate immune response [GO:0045089]; defense response to virus [GO:0051607]; cellular response to dsRNA [GO:0071359]; cellular response to virus [GO:0098586]; cellular response to dsDNA [GO:1990786];	protein serine/threonine kinase activity [GO:0004674]; protein binding [GO:0005515]; ATP binding [GO:0005524]; metal ion binding [GO:0046872]; caspase binding [GO:0089720]; protein serine kinase activity [GO:0106310]; protein threonine kinase activity [GO:0106311];	cytosol [GO:0005829]; preribosome, small subunit precursor [GO:0030688];
Nafisa_PRO4	Serine/threonine-protein kinase RIO3;Isoform of O14730, Isoform 2 of Serine/threonine-protein kinase RIO3	RIOK3;RIOK3	NA	O14730;O14730-2	4.6812	0.109	XT NP A	2023ms1276	protein phosphorylation [GO:0006468]; chromosome segregation [GO:0007059]; maturation of SSU-rRNA [GO:0030490]; negative regulation of protein-containing complex assembly [GO:0031333]; positive regulation of interferon-beta production [GO:0032728]; negative regulation of MDA-5 signaling pathway [GO:0039534]; negative regulation of I-kappaB kinase/NF-kappaB signaling [GO:0043124]; innate immune response [GO:0045087]; positive regulation of innate immune response [GO:0045089]; defense response to virus [GO:0051607]; cellular response to dsRNA [GO:0071359]; cellular response to virus [GO:0098586]; cellular response to dsDNA [GO:1990786];	protein serine/threonine kinase activity [GO:0004674]; protein binding [GO:0005515]; ATP binding [GO:0005524]; metal ion binding [GO:0046872]; caspase binding [GO:0089720]; protein serine kinase activity [GO:0106310]; protein threonine kinase activity [GO:0106311];	cytosol [GO:0005829]; preribosome, small subunit precursor [GO:0030688];
Nafisa_PRO3	Serine/threonine-protein kinase RIO3;Isoform of O14730, Isoform 2 of Serine/threonine-protein kinase RIO3	RIOK3;RIOK3	NA	O14730;O14730-2	4.6832	0.1126	XT NP A	2023ms1276	protein phosphorylation [GO:0006468]; chromosome segregation [GO:0007059]; maturation of SSU-rRNA [GO:0030490]; negative regulation of protein-containing complex assembly [GO:0031333]; positive regulation of interferon-beta production [GO:0032728]; negative regulation of MDA-5 signaling pathway [GO:0039534]; negative regulation of I-kappaB kinase/NF-kappaB signaling [GO:0043124]; innate immune response [GO:0045087]; positive regulation of innate immune response [GO:0045089]; defense response to virus [GO:0051607]; cellular response to dsRNA [GO:0071359]; cellular response to virus [GO:0098586]; cellular response to dsDNA [GO:1990786];	protein serine/threonine kinase activity [GO:0004674]; protein binding [GO:0005515]; ATP binding [GO:0005524]; metal ion binding [GO:0046872]; caspase binding [GO:0089720]; protein serine kinase activity [GO:0106310]; protein threonine kinase activity [GO:0106311];	cytosol [GO:0005829]; preribosome, small subunit precursor [GO:0030688];
Nafisa_PRO2	Serine/threonine-protein kinase RIO3;Isoform of O14730, Isoform 2 of Serine/threonine-protein kinase RIO3	RIOK3;RIOK3	NA	O14730;O14730-2	4.4418	-0.1099	XT NP A	2023ms1276	protein phosphorylation [GO:0006468]; chromosome segregation [GO:0007059]; maturation of SSU-rRNA [GO:0030490]; negative regulation of protein-containing complex assembly [GO:0031333]; positive regulation of interferon-beta production [GO:0032728]; negative regulation of MDA-5 signaling pathway [GO:0039534]; negative regulation of I-kappaB kinase/NF-kappaB signaling [GO:0043124]; innate immune response [GO:0045087]; positive regulation of innate immune response [GO:0045089]; defense response to virus [GO:0051607]; cellular response to dsRNA [GO:0071359]; cellular response to virus [GO:0098586]; cellular response to dsDNA [GO:1990786];	protein serine/threonine kinase activity [GO:0004674]; protein binding [GO:0005515]; ATP binding [GO:0005524]; metal ion binding [GO:0046872]; caspase binding [GO:0089720]; protein serine kinase activity [GO:0106310]; protein threonine kinase activity [GO:0106311];	cytosol [GO:0005829]; preribosome, small subunit precursor [GO:0030688];
Nafisa_PRO1	Serine/threonine-protein kinase RIO3;Isoform of O14730, Isoform 2 of Serine/threonine-protein kinase RIO3	RIOK3;RIOK3	NA	O14730;O14730-2	4.6445	0.0972	XT NP A	2023ms1276	protein phosphorylation [GO:0006468]; chromosome segregation [GO:0007059]; maturation of SSU-rRNA [GO:0030490]; negative regulation of protein-containing complex assembly [GO:0031333]; positive regulation of interferon-beta production [GO:0032728]; negative regulation of MDA-5 signaling pathway [GO:0039534]; negative regulation of I-kappaB kinase/NF-kappaB signaling [GO:0043124]; innate immune response [GO:0045087]; positive regulation of innate immune response [GO:0045089]; defense response to virus [GO:0051607]; cellular response to dsRNA [GO:0071359]; cellular response to virus [GO:0098586]; cellular response to dsDNA [GO:1990786];	protein serine/threonine kinase activity [GO:0004674]; protein binding [GO:0005515]; ATP binding [GO:0005524]; metal ion binding [GO:0046872]; caspase binding [GO:0089720]; protein serine kinase activity [GO:0106310]; protein threonine kinase activity [GO:0106311];	cytosol [GO:0005829]; preribosome, small subunit precursor [GO:0030688];
Nafisa_SEN7	Proto-oncogene c-Rel;Isoform of Q04864, Isoform 2 of Proto-oncogene c-Rel	REL;REL	NA	Q04864;Q04864-2	4.738	0.1252	XT NP A	2023ms1276	negative regulation of gene expression [GO:0010629]; negative regulation of interferon-beta production [GO:0032688]; positive regulation of I-kappaB kinase/NF-kappaB signaling [GO:0043123]; positive regulation of transcription by RNA polymerase II [GO:0045944]; negative regulation of neuron death [GO:1901215]; cellular response to stress [GO:0033554]; response to cytokine [GO:0034097]; inflammatory response [GO:0006954]; regulation of transcription by RNA polymerase II [GO:0006357]; I-kappaB kinase/NF-kappaB signaling [GO:0007249]; innate immune response [GO:0045087]; NIK/NF-kappaB signaling [GO:0038061];	RNA polymerase II cis-regulatory region sequence-specific DNA binding [GO:0000978]; DNA-binding transcription factor activity, RNA polymerase II-specific [GO:0000981]; DNA-binding transcription activator activity, RNA polymerase II-specific [GO:0001228]; DNA-binding transcription factor activity [GO:0003700]; protein binding [GO:0005515];	nucleoplasm [GO:0005654]; cytosol [GO:0005829]; chromatin [GO:0000785]; nucleus [GO:0005634]; transcription regulator complex [GO:0005667];
Nafisa_SEN6	Proto-oncogene c-Rel;Isoform of Q04864, Isoform 2 of Proto-oncogene c-Rel	REL;REL	NA	Q04864;Q04864-2	4.757	0.13	XT NP A	2023ms1276	negative regulation of gene expression [GO:0010629]; negative regulation of interferon-beta production [GO:0032688]; positive regulation of I-kappaB kinase/NF-kappaB signaling [GO:0043123]; positive regulation of transcription by RNA polymerase II [GO:0045944]; negative regulation of neuron death [GO:1901215]; cellular response to stress [GO:0033554]; response to cytokine [GO:0034097]; inflammatory response [GO:0006954]; regulation of transcription by RNA polymerase II [GO:0006357]; I-kappaB kinase/NF-kappaB signaling [GO:0007249]; innate immune response [GO:0045087]; NIK/NF-kappaB signaling [GO:0038061];	RNA polymerase II cis-regulatory region sequence-specific DNA binding [GO:0000978]; DNA-binding transcription factor activity, RNA polymerase II-specific [GO:0000981]; DNA-binding transcription activator activity, RNA polymerase II-specific [GO:0001228]; DNA-binding transcription factor activity [GO:0003700]; protein binding [GO:0005515];	nucleoplasm [GO:0005654]; cytosol [GO:0005829]; chromatin [GO:0000785]; nucleus [GO:0005634]; transcription regulator complex [GO:0005667];
Nafisa_SEN5	Proto-oncogene c-Rel;Isoform of Q04864, Isoform 2 of Proto-oncogene c-Rel	REL;REL	NA	Q04864;Q04864-2	4.7926	0.1395	XT NP A	2023ms1276	negative regulation of gene expression [GO:0010629]; negative regulation of interferon-beta production [GO:0032688]; positive regulation of I-kappaB kinase/NF-kappaB signaling [GO:0043123]; positive regulation of transcription by RNA polymerase II [GO:0045944]; negative regulation of neuron death [GO:1901215]; cellular response to stress [GO:0033554]; response to cytokine [GO:0034097]; inflammatory response [GO:0006954]; regulation of transcription by RNA polymerase II [GO:0006357]; I-kappaB kinase/NF-kappaB signaling [GO:0007249]; innate immune response [GO:0045087]; NIK/NF-kappaB signaling [GO:0038061];	RNA polymerase II cis-regulatory region sequence-specific DNA binding [GO:0000978]; DNA-binding transcription factor activity, RNA polymerase II-specific [GO:0000981]; DNA-binding transcription activator activity, RNA polymerase II-specific [GO:0001228]; DNA-binding transcription factor activity [GO:0003700]; protein binding [GO:0005515];	nucleoplasm [GO:0005654]; cytosol [GO:0005829]; chromatin [GO:0000785]; nucleus [GO:0005634]; transcription regulator complex [GO:0005667];
Nafisa_SEN4	Proto-oncogene c-Rel;Isoform of Q04864, Isoform 2 of Proto-oncogene c-Rel	REL;REL	NA	Q04864;Q04864-2	4.758	0.1377	XT NP A	2023ms1276	negative regulation of gene expression [GO:0010629]; negative regulation of interferon-beta production [GO:0032688]; positive regulation of I-kappaB kinase/NF-kappaB signaling [GO:0043123]; positive regulation of transcription by RNA polymerase II [GO:0045944]; negative regulation of neuron death [GO:1901215]; cellular response to stress [GO:0033554]; response to cytokine [GO:0034097]; inflammatory response [GO:0006954]; regulation of transcription by RNA polymerase II [GO:0006357]; I-kappaB kinase/NF-kappaB signaling [GO:0007249]; innate immune response [GO:0045087]; NIK/NF-kappaB signaling [GO:0038061];	RNA polymerase II cis-regulatory region sequence-specific DNA binding [GO:0000978]; DNA-binding transcription factor activity, RNA polymerase II-specific [GO:0000981]; DNA-binding transcription activator activity, RNA polymerase II-specific [GO:0001228]; DNA-binding transcription factor activity [GO:0003700]; protein binding [GO:0005515];	nucleoplasm [GO:0005654]; cytosol [GO:0005829]; chromatin [GO:0000785]; nucleus [GO:0005634]; transcription regulator complex [GO:0005667];
Nafisa_SEN3	Proto-oncogene c-Rel;Isoform of Q04864, Isoform 2 of Proto-oncogene c-Rel	REL;REL	NA	Q04864;Q04864-2	4.7464	0.1267	XT NP A	2023ms1276	negative regulation of gene expression [GO:0010629]; negative regulation of interferon-beta production [GO:0032688]; positive regulation of I-kappaB kinase/NF-kappaB signaling [GO:0043123]; positive regulation of transcription by RNA polymerase II [GO:0045944]; negative regulation of neuron death [GO:1901215]; cellular response to stress [GO:0033554]; response to cytokine [GO:0034097]; inflammatory response [GO:0006954]; regulation of transcription by RNA polymerase II [GO:0006357]; I-kappaB kinase/NF-kappaB signaling [GO:0007249]; innate immune response [GO:0045087]; NIK/NF-kappaB signaling [GO:0038061];	RNA polymerase II cis-regulatory region sequence-specific DNA binding [GO:0000978]; DNA-binding transcription factor activity, RNA polymerase II-specific [GO:0000981]; DNA-binding transcription activator activity, RNA polymerase II-specific [GO:0001228]; DNA-binding transcription factor activity [GO:0003700]; protein binding [GO:0005515];	nucleoplasm [GO:0005654]; cytosol [GO:0005829]; chromatin [GO:0000785]; nucleus [GO:0005634]; transcription regulator complex [GO:0005667];
Nafisa_SEN2	Proto-oncogene c-Rel;Isoform of Q04864, Isoform 2 of Proto-oncogene c-Rel	REL;REL	NA	Q04864;Q04864-2	4.73	0.0971	XT NP A	2023ms1276	negative regulation of gene expression [GO:0010629]; negative regulation of interferon-beta production [GO:0032688]; positive regulation of I-kappaB kinase/NF-kappaB signaling [GO:0043123]; positive regulation of transcription by RNA polymerase II [GO:0045944]; negative regulation of neuron death [GO:1901215]; cellular response to stress [GO:0033554]; response to cytokine [GO:0034097]; inflammatory response [GO:0006954]; regulation of transcription by RNA polymerase II [GO:0006357]; I-kappaB kinase/NF-kappaB signaling [GO:0007249]; innate immune response [GO:0045087]; NIK/NF-kappaB signaling [GO:0038061];	RNA polymerase II cis-regulatory region sequence-specific DNA binding [GO:0000978]; DNA-binding transcription factor activity, RNA polymerase II-specific [GO:0000981]; DNA-binding transcription activator activity, RNA polymerase II-specific [GO:0001228]; DNA-binding transcription factor activity [GO:0003700]; protein binding [GO:0005515];	nucleoplasm [GO:0005654]; cytosol [GO:0005829]; chromatin [GO:0000785]; nucleus [GO:0005634]; transcription regulator complex [GO:0005667];
Nafisa_SEN1	Proto-oncogene c-Rel;Isoform of Q04864, Isoform 2 of Proto-oncogene c-Rel	REL;REL	NA	Q04864;Q04864-2	4.6741	0.0563	XT NP A	2023ms1276	negative regulation of gene expression [GO:0010629]; negative regulation of interferon-beta production [GO:0032688]; positive regulation of I-kappaB kinase/NF-kappaB signaling [GO:0043123]; positive regulation of transcription by RNA polymerase II [GO:0045944]; negative regulation of neuron death [GO:1901215]; cellular response to stress [GO:0033554]; response to cytokine [GO:0034097]; inflammatory response [GO:0006954]; regulation of transcription by RNA polymerase II [GO:0006357]; I-kappaB kinase/NF-kappaB signaling [GO:0007249]; innate immune response [GO:0045087]; NIK/NF-kappaB signaling [GO:0038061];	RNA polymerase II cis-regulatory region sequence-specific DNA binding [GO:0000978]; DNA-binding transcription factor activity, RNA polymerase II-specific [GO:0000981]; DNA-binding transcription activator activity, RNA polymerase II-specific [GO:0001228]; DNA-binding transcription factor activity [GO:0003700]; protein binding [GO:0005515];	nucleoplasm [GO:0005654]; cytosol [GO:0005829]; chromatin [GO:0000785]; nucleus [GO:0005634]; transcription regulator complex [GO:0005667];
Nafisa_PRO7	Proto-oncogene c-Rel;Isoform of Q04864, Isoform 2 of Proto-oncogene c-Rel	REL;REL	NA	Q04864;Q04864-2	4.5272	-0.0276	XT NP A	2023ms1276	negative regulation of gene expression [GO:0010629]; negative regulation of interferon-beta production [GO:0032688]; positive regulation of I-kappaB kinase/NF-kappaB signaling [GO:0043123]; positive regulation of transcription by RNA polymerase II [GO:0045944]; negative regulation of neuron death [GO:1901215]; cellular response to stress [GO:0033554]; response to cytokine [GO:0034097]; inflammatory response [GO:0006954]; regulation of transcription by RNA polymerase II [GO:0006357]; I-kappaB kinase/NF-kappaB signaling [GO:0007249]; innate immune response [GO:0045087]; NIK/NF-kappaB signaling [GO:0038061];	RNA polymerase II cis-regulatory region sequence-specific DNA binding [GO:0000978]; DNA-binding transcription factor activity, RNA polymerase II-specific [GO:0000981]; DNA-binding transcription activator activity, RNA polymerase II-specific [GO:0001228]; DNA-binding transcription factor activity [GO:0003700]; protein binding [GO:0005515];	nucleoplasm [GO:0005654]; cytosol [GO:0005829]; chromatin [GO:0000785]; nucleus [GO:0005634]; transcription regulator complex [GO:0005667];
Nafisa_PRO6	Proto-oncogene c-Rel;Isoform of Q04864, Isoform 2 of Proto-oncogene c-Rel	REL;REL	NA	Q04864;Q04864-2	4.5286	-0.0165	XT NP A	2023ms1276	negative regulation of gene expression [GO:0010629]; negative regulation of interferon-beta production [GO:0032688]; positive regulation of I-kappaB kinase/NF-kappaB signaling [GO:0043123]; positive regulation of transcription by RNA polymerase II [GO:0045944]; negative regulation of neuron death [GO:1901215]; cellular response to stress [GO:0033554]; response to cytokine [GO:0034097]; inflammatory response [GO:0006954]; regulation of transcription by RNA polymerase II [GO:0006357]; I-kappaB kinase/NF-kappaB signaling [GO:0007249]; innate immune response [GO:0045087]; NIK/NF-kappaB signaling [GO:0038061];	RNA polymerase II cis-regulatory region sequence-specific DNA binding [GO:0000978]; DNA-binding transcription factor activity, RNA polymerase II-specific [GO:0000981]; DNA-binding transcription activator activity, RNA polymerase II-specific [GO:0001228]; DNA-binding transcription factor activity [GO:0003700]; protein binding [GO:0005515];	nucleoplasm [GO:0005654]; cytosol [GO:0005829]; chromatin [GO:0000785]; nucleus [GO:0005634]; transcription regulator complex [GO:0005667];
Nafisa_PRO5	Proto-oncogene c-Rel;Isoform of Q04864, Isoform 2 of Proto-oncogene c-Rel	REL;REL	NA	Q04864;Q04864-2	4.5276	-0.0096	XT NP A	2023ms1276	negative regulation of gene expression [GO:0010629]; negative regulation of interferon-beta production [GO:0032688]; positive regulation of I-kappaB kinase/NF-kappaB signaling [GO:0043123]; positive regulation of transcription by RNA polymerase II [GO:0045944]; negative regulation of neuron death [GO:1901215]; cellular response to stress [GO:0033554]; response to cytokine [GO:0034097]; inflammatory response [GO:0006954]; regulation of transcription by RNA polymerase II [GO:0006357]; I-kappaB kinase/NF-kappaB signaling [GO:0007249]; innate immune response [GO:0045087]; NIK/NF-kappaB signaling [GO:0038061];	RNA polymerase II cis-regulatory region sequence-specific DNA binding [GO:0000978]; DNA-binding transcription factor activity, RNA polymerase II-specific [GO:0000981]; DNA-binding transcription activator activity, RNA polymerase II-specific [GO:0001228]; DNA-binding transcription factor activity [GO:0003700]; protein binding [GO:0005515];	nucleoplasm [GO:0005654]; cytosol [GO:0005829]; chromatin [GO:0000785]; nucleus [GO:0005634]; transcription regulator complex [GO:0005667];
Nafisa_PRO4	Proto-oncogene c-Rel;Isoform of Q04864, Isoform 2 of Proto-oncogene c-Rel	REL;REL	NA	Q04864;Q04864-2	4.6253	0.0531	XT NP A	2023ms1276	negative regulation of gene expression [GO:0010629]; negative regulation of interferon-beta production [GO:0032688]; positive regulation of I-kappaB kinase/NF-kappaB signaling [GO:0043123]; positive regulation of transcription by RNA polymerase II [GO:0045944]; negative regulation of neuron death [GO:1901215]; cellular response to stress [GO:0033554]; response to cytokine [GO:0034097]; inflammatory response [GO:0006954]; regulation of transcription by RNA polymerase II [GO:0006357]; I-kappaB kinase/NF-kappaB signaling [GO:0007249]; innate immune response [GO:0045087]; NIK/NF-kappaB signaling [GO:0038061];	RNA polymerase II cis-regulatory region sequence-specific DNA binding [GO:0000978]; DNA-binding transcription factor activity, RNA polymerase II-specific [GO:0000981]; DNA-binding transcription activator activity, RNA polymerase II-specific [GO:0001228]; DNA-binding transcription factor activity [GO:0003700]; protein binding [GO:0005515];	nucleoplasm [GO:0005654]; cytosol [GO:0005829]; chromatin [GO:0000785]; nucleus [GO:0005634]; transcription regulator complex [GO:0005667];
Nafisa_PRO3	Proto-oncogene c-Rel;Isoform of Q04864, Isoform 2 of Proto-oncogene c-Rel	REL;REL	NA	Q04864;Q04864-2	4.5533	-0.0172	XT NP A	2023ms1276	negative regulation of gene expression [GO:0010629]; negative regulation of interferon-beta production [GO:0032688]; positive regulation of I-kappaB kinase/NF-kappaB signaling [GO:0043123]; positive regulation of transcription by RNA polymerase II [GO:0045944]; negative regulation of neuron death [GO:1901215]; cellular response to stress [GO:0033554]; response to cytokine [GO:0034097]; inflammatory response [GO:0006954]; regulation of transcription by RNA polymerase II [GO:0006357]; I-kappaB kinase/NF-kappaB signaling [GO:0007249]; innate immune response [GO:0045087]; NIK/NF-kappaB signaling [GO:0038061];	RNA polymerase II cis-regulatory region sequence-specific DNA binding [GO:0000978]; DNA-binding transcription factor activity, RNA polymerase II-specific [GO:0000981]; DNA-binding transcription activator activity, RNA polymerase II-specific [GO:0001228]; DNA-binding transcription factor activity [GO:0003700]; protein binding [GO:0005515];	nucleoplasm [GO:0005654]; cytosol [GO:0005829]; chromatin [GO:0000785]; nucleus [GO:0005634]; transcription regulator complex [GO:0005667];
Nafisa_PRO2	Proto-oncogene c-Rel;Isoform of Q04864, Isoform 2 of Proto-oncogene c-Rel	REL;REL	NA	Q04864;Q04864-2	4.5802	0.0285	XT NP A	2023ms1276	negative regulation of gene expression [GO:0010629]; negative regulation of interferon-beta production [GO:0032688]; positive regulation of I-kappaB kinase/NF-kappaB signaling [GO:0043123]; positive regulation of transcription by RNA polymerase II [GO:0045944]; negative regulation of neuron death [GO:1901215]; cellular response to stress [GO:0033554]; response to cytokine [GO:0034097]; inflammatory response [GO:0006954]; regulation of transcription by RNA polymerase II [GO:0006357]; I-kappaB kinase/NF-kappaB signaling [GO:0007249]; innate immune response [GO:0045087]; NIK/NF-kappaB signaling [GO:0038061];	RNA polymerase II cis-regulatory region sequence-specific DNA binding [GO:0000978]; DNA-binding transcription factor activity, RNA polymerase II-specific [GO:0000981]; DNA-binding transcription activator activity, RNA polymerase II-specific [GO:0001228]; DNA-binding transcription factor activity [GO:0003700]; protein binding [GO:0005515];	nucleoplasm [GO:0005654]; cytosol [GO:0005829]; chromatin [GO:0000785]; nucleus [GO:0005634]; transcription regulator complex [GO:0005667];
Nafisa_PRO1	Proto-oncogene c-Rel;Isoform of Q04864, Isoform 2 of Proto-oncogene c-Rel	REL;REL	NA	Q04864;Q04864-2	4.4986	-0.0487	XT NP A	2023ms1276	negative regulation of gene expression [GO:0010629]; negative regulation of interferon-beta production [GO:0032688]; positive regulation of I-kappaB kinase/NF-kappaB signaling [GO:0043123]; positive regulation of transcription by RNA polymerase II [GO:0045944]; negative regulation of neuron death [GO:1901215]; cellular response to stress [GO:0033554]; response to cytokine [GO:0034097]; inflammatory response [GO:0006954]; regulation of transcription by RNA polymerase II [GO:0006357]; I-kappaB kinase/NF-kappaB signaling [GO:0007249]; innate immune response [GO:0045087]; NIK/NF-kappaB signaling [GO:0038061];	RNA polymerase II cis-regulatory region sequence-specific DNA binding [GO:0000978]; DNA-binding transcription factor activity, RNA polymerase II-specific [GO:0000981]; DNA-binding transcription activator activity, RNA polymerase II-specific [GO:0001228]; DNA-binding transcription factor activity [GO:0003700]; protein binding [GO:0005515];	nucleoplasm [GO:0005654]; cytosol [GO:0005829]; chromatin [GO:0000785]; nucleus [GO:0005634]; transcription regulator complex [GO:0005667];
Nafisa_SEN7	DNA replication licensing factor MCM7	MCM7	C6EMX8	P33993	5.6198	1.0071	XT NP A	2023ms1276	DNA replication [GO:0006260]; cellular response to DNA damage stimulus [GO:0006974]; cell population proliferation [GO:0008283]; regulation of phosphorylation [GO:0042325]; response to xenobiotic stimulus [GO:0009410]; cellular response to epidermal growth factor stimulus [GO:0071364]; cellular response to xenobiotic stimulus [GO:0071466]; double-strand break repair via break-induced replication [GO:0000727]; DNA strand elongation involved in DNA replication [GO:0006271]; DNA replication initiation [GO:0006270]; DNA unwinding involved in DNA replication [GO:0006268]	DNA binding [GO:0003677]; DNA helicase activity [GO:0003678]; protein binding [GO:0005515]; ATP binding [GO:0005524]; ATP hydrolysis activity [GO:0016887]; single-stranded DNA helicase activity [GO:0017116]; single-stranded DNA binding [GO:0003697]	nucleolus [GO:0005730]; chromosome, telomeric region [GO:0000781]; chromatin [GO:0000785]; nucleus [GO:0005634]; nucleoplasm [GO:0005654]; cytosol [GO:0005829]; membrane [GO:0016020]; MCM complex [GO:0042555]; CMG complex [GO:0071162]
Nafisa_SEN6	DNA replication licensing factor MCM7	MCM7	C6EMX8	P33993	5.6112	0.9841	XT NP A	2023ms1276	DNA replication [GO:0006260]; cellular response to DNA damage stimulus [GO:0006974]; cell population proliferation [GO:0008283]; regulation of phosphorylation [GO:0042325]; response to xenobiotic stimulus [GO:0009410]; cellular response to epidermal growth factor stimulus [GO:0071364]; cellular response to xenobiotic stimulus [GO:0071466]; double-strand break repair via break-induced replication [GO:0000727]; DNA strand elongation involved in DNA replication [GO:0006271]; DNA replication initiation [GO:0006270]; DNA unwinding involved in DNA replication [GO:0006268]	DNA binding [GO:0003677]; DNA helicase activity [GO:0003678]; protein binding [GO:0005515]; ATP binding [GO:0005524]; ATP hydrolysis activity [GO:0016887]; single-stranded DNA helicase activity [GO:0017116]; single-stranded DNA binding [GO:0003697]	nucleolus [GO:0005730]; chromosome, telomeric region [GO:0000781]; chromatin [GO:0000785]; nucleus [GO:0005634]; nucleoplasm [GO:0005654]; cytosol [GO:0005829]; membrane [GO:0016020]; MCM complex [GO:0042555]; CMG complex [GO:0071162]
Nafisa_SEN5	DNA replication licensing factor MCM7	MCM7	C6EMX8	P33993	5.6977	1.0446	XT NP A	2023ms1276	DNA replication [GO:0006260]; cellular response to DNA damage stimulus [GO:0006974]; cell population proliferation [GO:0008283]; regulation of phosphorylation [GO:0042325]; response to xenobiotic stimulus [GO:0009410]; cellular response to epidermal growth factor stimulus [GO:0071364]; cellular response to xenobiotic stimulus [GO:0071466]; double-strand break repair via break-induced replication [GO:0000727]; DNA strand elongation involved in DNA replication [GO:0006271]; DNA replication initiation [GO:0006270]; DNA unwinding involved in DNA replication [GO:0006268]	DNA binding [GO:0003677]; DNA helicase activity [GO:0003678]; protein binding [GO:0005515]; ATP binding [GO:0005524]; ATP hydrolysis activity [GO:0016887]; single-stranded DNA helicase activity [GO:0017116]; single-stranded DNA binding [GO:0003697]	nucleolus [GO:0005730]; chromosome, telomeric region [GO:0000781]; chromatin [GO:0000785]; nucleus [GO:0005634]; nucleoplasm [GO:0005654]; cytosol [GO:0005829]; membrane [GO:0016020]; MCM complex [GO:0042555]; CMG complex [GO:0071162]
Nafisa_SEN4	DNA replication licensing factor MCM7	MCM7	C6EMX8	P33993	5.5728	0.9524	XT NP A	2023ms1276	DNA replication [GO:0006260]; cellular response to DNA damage stimulus [GO:0006974]; cell population proliferation [GO:0008283]; regulation of phosphorylation [GO:0042325]; response to xenobiotic stimulus [GO:0009410]; cellular response to epidermal growth factor stimulus [GO:0071364]; cellular response to xenobiotic stimulus [GO:0071466]; double-strand break repair via break-induced replication [GO:0000727]; DNA strand elongation involved in DNA replication [GO:0006271]; DNA replication initiation [GO:0006270]; DNA unwinding involved in DNA replication [GO:0006268]	DNA binding [GO:0003677]; DNA helicase activity [GO:0003678]; protein binding [GO:0005515]; ATP binding [GO:0005524]; ATP hydrolysis activity [GO:0016887]; single-stranded DNA helicase activity [GO:0017116]; single-stranded DNA binding [GO:0003697]	nucleolus [GO:0005730]; chromosome, telomeric region [GO:0000781]; chromatin [GO:0000785]; nucleus [GO:0005634]; nucleoplasm [GO:0005654]; cytosol [GO:0005829]; membrane [GO:0016020]; MCM complex [GO:0042555]; CMG complex [GO:0071162]
Nafisa_SEN3	DNA replication licensing factor MCM7	MCM7	C6EMX8	P33993	5.5905	0.9709	XT NP A	2023ms1276	DNA replication [GO:0006260]; cellular response to DNA damage stimulus [GO:0006974]; cell population proliferation [GO:0008283]; regulation of phosphorylation [GO:0042325]; response to xenobiotic stimulus [GO:0009410]; cellular response to epidermal growth factor stimulus [GO:0071364]; cellular response to xenobiotic stimulus [GO:0071466]; double-strand break repair via break-induced replication [GO:0000727]; DNA strand elongation involved in DNA replication [GO:0006271]; DNA replication initiation [GO:0006270]; DNA unwinding involved in DNA replication [GO:0006268]	DNA binding [GO:0003677]; DNA helicase activity [GO:0003678]; protein binding [GO:0005515]; ATP binding [GO:0005524]; ATP hydrolysis activity [GO:0016887]; single-stranded DNA helicase activity [GO:0017116]; single-stranded DNA binding [GO:0003697]	nucleolus [GO:0005730]; chromosome, telomeric region [GO:0000781]; chromatin [GO:0000785]; nucleus [GO:0005634]; nucleoplasm [GO:0005654]; cytosol [GO:0005829]; membrane [GO:0016020]; MCM complex [GO:0042555]; CMG complex [GO:0071162]
Nafisa_SEN2	DNA replication licensing factor MCM7	MCM7	C6EMX8	P33993	5.6378	1.0049	XT NP A	2023ms1276	DNA replication [GO:0006260]; cellular response to DNA damage stimulus [GO:0006974]; cell population proliferation [GO:0008283]; regulation of phosphorylation [GO:0042325]; response to xenobiotic stimulus [GO:0009410]; cellular response to epidermal growth factor stimulus [GO:0071364]; cellular response to xenobiotic stimulus [GO:0071466]; double-strand break repair via break-induced replication [GO:0000727]; DNA strand elongation involved in DNA replication [GO:0006271]; DNA replication initiation [GO:0006270]; DNA unwinding involved in DNA replication [GO:0006268]	DNA binding [GO:0003677]; DNA helicase activity [GO:0003678]; protein binding [GO:0005515]; ATP binding [GO:0005524]; ATP hydrolysis activity [GO:0016887]; single-stranded DNA helicase activity [GO:0017116]; single-stranded DNA binding [GO:0003697]	nucleolus [GO:0005730]; chromosome, telomeric region [GO:0000781]; chromatin [GO:0000785]; nucleus [GO:0005634]; nucleoplasm [GO:0005654]; cytosol [GO:0005829]; membrane [GO:0016020]; MCM complex [GO:0042555]; CMG complex [GO:0071162]
Nafisa_SEN1	DNA replication licensing factor MCM7	MCM7	C6EMX8	P33993	5.607	0.9893	XT NP A	2023ms1276	DNA replication [GO:0006260]; cellular response to DNA damage stimulus [GO:0006974]; cell population proliferation [GO:0008283]; regulation of phosphorylation [GO:0042325]; response to xenobiotic stimulus [GO:0009410]; cellular response to epidermal growth factor stimulus [GO:0071364]; cellular response to xenobiotic stimulus [GO:0071466]; double-strand break repair via break-induced replication [GO:0000727]; DNA strand elongation involved in DNA replication [GO:0006271]; DNA replication initiation [GO:0006270]; DNA unwinding involved in DNA replication [GO:0006268]	DNA binding [GO:0003677]; DNA helicase activity [GO:0003678]; protein binding [GO:0005515]; ATP binding [GO:0005524]; ATP hydrolysis activity [GO:0016887]; single-stranded DNA helicase activity [GO:0017116]; single-stranded DNA binding [GO:0003697]	nucleolus [GO:0005730]; chromosome, telomeric region [GO:0000781]; chromatin [GO:0000785]; nucleus [GO:0005634]; nucleoplasm [GO:0005654]; cytosol [GO:0005829]; membrane [GO:0016020]; MCM complex [GO:0042555]; CMG complex [GO:0071162]
Nafisa_PRO7	DNA replication licensing factor MCM7	MCM7	C6EMX8	P33993	5.1967	0.6419	XT NP A	2023ms1276	DNA replication [GO:0006260]; cellular response to DNA damage stimulus [GO:0006974]; cell population proliferation [GO:0008283]; regulation of phosphorylation [GO:0042325]; response to xenobiotic stimulus [GO:0009410]; cellular response to epidermal growth factor stimulus [GO:0071364]; cellular response to xenobiotic stimulus [GO:0071466]; double-strand break repair via break-induced replication [GO:0000727]; DNA strand elongation involved in DNA replication [GO:0006271]; DNA replication initiation [GO:0006270]; DNA unwinding involved in DNA replication [GO:0006268]	DNA binding [GO:0003677]; DNA helicase activity [GO:0003678]; protein binding [GO:0005515]; ATP binding [GO:0005524]; ATP hydrolysis activity [GO:0016887]; single-stranded DNA helicase activity [GO:0017116]; single-stranded DNA binding [GO:0003697]	nucleolus [GO:0005730]; chromosome, telomeric region [GO:0000781]; chromatin [GO:0000785]; nucleus [GO:0005634]; nucleoplasm [GO:0005654]; cytosol [GO:0005829]; membrane [GO:0016020]; MCM complex [GO:0042555]; CMG complex [GO:0071162]
Nafisa_PRO6	DNA replication licensing factor MCM7	MCM7	C6EMX8	P33993	5.0719	0.5268	XT NP A	2023ms1276	DNA replication [GO:0006260]; cellular response to DNA damage stimulus [GO:0006974]; cell population proliferation [GO:0008283]; regulation of phosphorylation [GO:0042325]; response to xenobiotic stimulus [GO:0009410]; cellular response to epidermal growth factor stimulus [GO:0071364]; cellular response to xenobiotic stimulus [GO:0071466]; double-strand break repair via break-induced replication [GO:0000727]; DNA strand elongation involved in DNA replication [GO:0006271]; DNA replication initiation [GO:0006270]; DNA unwinding involved in DNA replication [GO:0006268]	DNA binding [GO:0003677]; DNA helicase activity [GO:0003678]; protein binding [GO:0005515]; ATP binding [GO:0005524]; ATP hydrolysis activity [GO:0016887]; single-stranded DNA helicase activity [GO:0017116]; single-stranded DNA binding [GO:0003697]	nucleolus [GO:0005730]; chromosome, telomeric region [GO:0000781]; chromatin [GO:0000785]; nucleus [GO:0005634]; nucleoplasm [GO:0005654]; cytosol [GO:0005829]; membrane [GO:0016020]; MCM complex [GO:0042555]; CMG complex [GO:0071162]
Nafisa_PRO5	DNA replication licensing factor MCM7	MCM7	C6EMX8	P33993	5.0569	0.5197	XT NP A	2023ms1276	DNA replication [GO:0006260]; cellular response to DNA damage stimulus [GO:0006974]; cell population proliferation [GO:0008283]; regulation of phosphorylation [GO:0042325]; response to xenobiotic stimulus [GO:0009410]; cellular response to epidermal growth factor stimulus [GO:0071364]; cellular response to xenobiotic stimulus [GO:0071466]; double-strand break repair via break-induced replication [GO:0000727]; DNA strand elongation involved in DNA replication [GO:0006271]; DNA replication initiation [GO:0006270]; DNA unwinding involved in DNA replication [GO:0006268]	DNA binding [GO:0003677]; DNA helicase activity [GO:0003678]; protein binding [GO:0005515]; ATP binding [GO:0005524]; ATP hydrolysis activity [GO:0016887]; single-stranded DNA helicase activity [GO:0017116]; single-stranded DNA binding [GO:0003697]	nucleolus [GO:0005730]; chromosome, telomeric region [GO:0000781]; chromatin [GO:0000785]; nucleus [GO:0005634]; nucleoplasm [GO:0005654]; cytosol [GO:0005829]; membrane [GO:0016020]; MCM complex [GO:0042555]; CMG complex [GO:0071162]
Nafisa_PRO4	DNA replication licensing factor MCM7	MCM7	C6EMX8	P33993	5.2162	0.644	XT NP A	2023ms1276	DNA replication [GO:0006260]; cellular response to DNA damage stimulus [GO:0006974]; cell population proliferation [GO:0008283]; regulation of phosphorylation [GO:0042325]; response to xenobiotic stimulus [GO:0009410]; cellular response to epidermal growth factor stimulus [GO:0071364]; cellular response to xenobiotic stimulus [GO:0071466]; double-strand break repair via break-induced replication [GO:0000727]; DNA strand elongation involved in DNA replication [GO:0006271]; DNA replication initiation [GO:0006270]; DNA unwinding involved in DNA replication [GO:0006268]	DNA binding [GO:0003677]; DNA helicase activity [GO:0003678]; protein binding [GO:0005515]; ATP binding [GO:0005524]; ATP hydrolysis activity [GO:0016887]; single-stranded DNA helicase activity [GO:0017116]; single-stranded DNA binding [GO:0003697]	nucleolus [GO:0005730]; chromosome, telomeric region [GO:0000781]; chromatin [GO:0000785]; nucleus [GO:0005634]; nucleoplasm [GO:0005654]; cytosol [GO:0005829]; membrane [GO:0016020]; MCM complex [GO:0042555]; CMG complex [GO:0071162]
Nafisa_PRO3	DNA replication licensing factor MCM7	MCM7	C6EMX8	P33993	5.2112	0.6407	XT NP A	2023ms1276	DNA replication [GO:0006260]; cellular response to DNA damage stimulus [GO:0006974]; cell population proliferation [GO:0008283]; regulation of phosphorylation [GO:0042325]; response to xenobiotic stimulus [GO:0009410]; cellular response to epidermal growth factor stimulus [GO:0071364]; cellular response to xenobiotic stimulus [GO:0071466]; double-strand break repair via break-induced replication [GO:0000727]; DNA strand elongation involved in DNA replication [GO:0006271]; DNA replication initiation [GO:0006270]; DNA unwinding involved in DNA replication [GO:0006268]	DNA binding [GO:0003677]; DNA helicase activity [GO:0003678]; protein binding [GO:0005515]; ATP binding [GO:0005524]; ATP hydrolysis activity [GO:0016887]; single-stranded DNA helicase activity [GO:0017116]; single-stranded DNA binding [GO:0003697]	nucleolus [GO:0005730]; chromosome, telomeric region [GO:0000781]; chromatin [GO:0000785]; nucleus [GO:0005634]; nucleoplasm [GO:0005654]; cytosol [GO:0005829]; membrane [GO:0016020]; MCM complex [GO:0042555]; CMG complex [GO:0071162]
Nafisa_PRO2	DNA replication licensing factor MCM7	MCM7	C6EMX8	P33993	5.1147	0.5629	XT NP A	2023ms1276	DNA replication [GO:0006260]; cellular response to DNA damage stimulus [GO:0006974]; cell population proliferation [GO:0008283]; regulation of phosphorylation [GO:0042325]; response to xenobiotic stimulus [GO:0009410]; cellular response to epidermal growth factor stimulus [GO:0071364]; cellular response to xenobiotic stimulus [GO:0071466]; double-strand break repair via break-induced replication [GO:0000727]; DNA strand elongation involved in DNA replication [GO:0006271]; DNA replication initiation [GO:0006270]; DNA unwinding involved in DNA replication [GO:0006268]	DNA binding [GO:0003677]; DNA helicase activity [GO:0003678]; protein binding [GO:0005515]; ATP binding [GO:0005524]; ATP hydrolysis activity [GO:0016887]; single-stranded DNA helicase activity [GO:0017116]; single-stranded DNA binding [GO:0003697]	nucleolus [GO:0005730]; chromosome, telomeric region [GO:0000781]; chromatin [GO:0000785]; nucleus [GO:0005634]; nucleoplasm [GO:0005654]; cytosol [GO:0005829]; membrane [GO:0016020]; MCM complex [GO:0042555]; CMG complex [GO:0071162]
Nafisa_PRO1	DNA replication licensing factor MCM7	MCM7	C6EMX8	P33993	5.0406	0.4933	XT NP A	2023ms1276	DNA replication [GO:0006260]; cellular response to DNA damage stimulus [GO:0006974]; cell population proliferation [GO:0008283]; regulation of phosphorylation [GO:0042325]; response to xenobiotic stimulus [GO:0009410]; cellular response to epidermal growth factor stimulus [GO:0071364]; cellular response to xenobiotic stimulus [GO:0071466]; double-strand break repair via break-induced replication [GO:0000727]; DNA strand elongation involved in DNA replication [GO:0006271]; DNA replication initiation [GO:0006270]; DNA unwinding involved in DNA replication [GO:0006268]	DNA binding [GO:0003677]; DNA helicase activity [GO:0003678]; protein binding [GO:0005515]; ATP binding [GO:0005524]; ATP hydrolysis activity [GO:0016887]; single-stranded DNA helicase activity [GO:0017116]; single-stranded DNA binding [GO:0003697]	nucleolus [GO:0005730]; chromosome, telomeric region [GO:0000781]; chromatin [GO:0000785]; nucleus [GO:0005634]; nucleoplasm [GO:0005654]; cytosol [GO:0005829]; membrane [GO:0016020]; MCM complex [GO:0042555]; CMG complex [GO:0071162]
Nafisa_SEN7	HEAT repeat-containing protein 3	HEATR3	Q7Z4Q2	Q7Z4Q2	4.7045	0.0918	XT NP A	2023ms1276	protein import into nucleus [GO:0006606]; ribosomal large subunit biogenesis [GO:0042273]	unfolded protein binding [GO:0051082]	NA
Nafisa_SEN6	HEAT repeat-containing protein 3	HEATR3	Q7Z4Q2	Q7Z4Q2	4.7036	0.0765	XT NP A	2023ms1276	protein import into nucleus [GO:0006606]; ribosomal large subunit biogenesis [GO:0042273]	unfolded protein binding [GO:0051082]	NA
Nafisa_SEN5	HEAT repeat-containing protein 3	HEATR3	Q7Z4Q2	Q7Z4Q2	4.7896	0.1365	XT NP A	2023ms1276	protein import into nucleus [GO:0006606]; ribosomal large subunit biogenesis [GO:0042273]	unfolded protein binding [GO:0051082]	NA
Nafisa_SEN4	HEAT repeat-containing protein 3	HEATR3	Q7Z4Q2	Q7Z4Q2	4.6977	0.0774	XT NP A	2023ms1276	protein import into nucleus [GO:0006606]; ribosomal large subunit biogenesis [GO:0042273]	unfolded protein binding [GO:0051082]	NA
Nafisa_SEN3	HEAT repeat-containing protein 3	HEATR3	Q7Z4Q2	Q7Z4Q2	4.6613	0.0416	XT NP A	2023ms1276	protein import into nucleus [GO:0006606]; ribosomal large subunit biogenesis [GO:0042273]	unfolded protein binding [GO:0051082]	NA
Nafisa_SEN2	HEAT repeat-containing protein 3	HEATR3	Q7Z4Q2	Q7Z4Q2	4.7274	0.0945	XT NP A	2023ms1276	protein import into nucleus [GO:0006606]; ribosomal large subunit biogenesis [GO:0042273]	unfolded protein binding [GO:0051082]	NA
Nafisa_SEN1	HEAT repeat-containing protein 3	HEATR3	Q7Z4Q2	Q7Z4Q2	4.6606	0.0429	XT NP A	2023ms1276	protein import into nucleus [GO:0006606]; ribosomal large subunit biogenesis [GO:0042273]	unfolded protein binding [GO:0051082]	NA
Nafisa_PRO7	HEAT repeat-containing protein 3	HEATR3	Q7Z4Q2	Q7Z4Q2	4.1729	-0.382	XT NP A	2023ms1276	protein import into nucleus [GO:0006606]; ribosomal large subunit biogenesis [GO:0042273]	unfolded protein binding [GO:0051082]	NA
Nafisa_PRO6	HEAT repeat-containing protein 3	HEATR3	Q7Z4Q2	Q7Z4Q2	4.1451	-0.4	XT NP A	2023ms1276	protein import into nucleus [GO:0006606]; ribosomal large subunit biogenesis [GO:0042273]	unfolded protein binding [GO:0051082]	NA
Nafisa_PRO5	HEAT repeat-containing protein 3	HEATR3	Q7Z4Q2	Q7Z4Q2	4.0762	-0.461	XT NP A	2023ms1276	protein import into nucleus [GO:0006606]; ribosomal large subunit biogenesis [GO:0042273]	unfolded protein binding [GO:0051082]	NA
Nafisa_PRO4	HEAT repeat-containing protein 3	HEATR3	Q7Z4Q2	Q7Z4Q2	4.3518	-0.2204	XT NP A	2023ms1276	protein import into nucleus [GO:0006606]; ribosomal large subunit biogenesis [GO:0042273]	unfolded protein binding [GO:0051082]	NA
Nafisa_PRO3	HEAT repeat-containing protein 3	HEATR3	Q7Z4Q2	Q7Z4Q2	4.1614	-0.4092	XT NP A	2023ms1276	protein import into nucleus [GO:0006606]; ribosomal large subunit biogenesis [GO:0042273]	unfolded protein binding [GO:0051082]	NA
Nafisa_PRO2	HEAT repeat-containing protein 3	HEATR3	Q7Z4Q2	Q7Z4Q2	4.0694	-0.4824	XT NP A	2023ms1276	protein import into nucleus [GO:0006606]; ribosomal large subunit biogenesis [GO:0042273]	unfolded protein binding [GO:0051082]	NA
Nafisa_PRO1	HEAT repeat-containing protein 3	HEATR3	Q7Z4Q2	Q7Z4Q2	4.0282	-0.5191	XT NP A	2023ms1276	protein import into nucleus [GO:0006606]; ribosomal large subunit biogenesis [GO:0042273]	unfolded protein binding [GO:0051082]	NA
Nafisa_SEN7	Peptidyl-glycine alpha-amidating monooxygenase	PAM	P19021	P10731	4.5009	-0.1119	XT NP B	2023ms1276	NA	NA	NA
Nafisa_SEN6	Peptidyl-glycine alpha-amidating monooxygenase	PAM	P19021	P10731	4.4397	-0.1874	XT NP B	2023ms1276	NA	NA	NA
Nafisa_SEN5	Peptidyl-glycine alpha-amidating monooxygenase	PAM	P19021	P10731	4.4566	-0.1966	XT NP B	2023ms1276	NA	NA	NA
Nafisa_SEN4	Peptidyl-glycine alpha-amidating monooxygenase	PAM	P19021	P10731	4.4947	-0.1256	XT NP B	2023ms1276	NA	NA	NA
Nafisa_SEN3	Peptidyl-glycine alpha-amidating monooxygenase	PAM	P19021	P10731	4.5054	-0.1143	XT NP B	2023ms1276	NA	NA	NA
Nafisa_SEN2	Peptidyl-glycine alpha-amidating monooxygenase	PAM	P19021	P10731	4.4685	-0.1644	XT NP B	2023ms1276	NA	NA	NA
Nafisa_SEN1	Peptidyl-glycine alpha-amidating monooxygenase	PAM	P19021	P10731	4.5203	-0.0974	XT NP B	2023ms1276	NA	NA	NA
Nafisa_PRO7	Peptidyl-glycine alpha-amidating monooxygenase	PAM	P19021	P10731	4.6038	0.049	XT NP B	2023ms1276	NA	NA	NA
Nafisa_PRO6	Peptidyl-glycine alpha-amidating monooxygenase	PAM	P19021	P10731	4.6139	0.0689	XT NP B	2023ms1276	NA	NA	NA
Nafisa_PRO5	Peptidyl-glycine alpha-amidating monooxygenase	PAM	P19021	P10731	4.6097	0.0725	XT NP B	2023ms1276	NA	NA	NA
Nafisa_PRO4	Peptidyl-glycine alpha-amidating monooxygenase	PAM	P19021	P10731	4.6157	0.0434	XT NP B	2023ms1276	NA	NA	NA
Nafisa_PRO3	Peptidyl-glycine alpha-amidating monooxygenase	PAM	P19021	P10731	4.5928	0.0223	XT NP B	2023ms1276	NA	NA	NA
Nafisa_PRO2	Peptidyl-glycine alpha-amidating monooxygenase	PAM	P19021	P10731	4.5914	0.0397	XT NP B	2023ms1276	NA	NA	NA
Nafisa_PRO1	Peptidyl-glycine alpha-amidating monooxygenase	PAM	P19021	P10731	4.629	0.0818	XT NP B	2023ms1276	NA	NA	NA
Nafisa_SEN7	Translation initiation factor eIF-2B subunit beta	EIF2B2	P49770	P49770	4.7755	0.1628	XT NP A	2023ms1276	ovarian follicle development [GO:0001541]; translational initiation [GO:0006413]; regulation of translational initiation [GO:0006446]; central nervous system development [GO:0007417]; response to heat [GO:0009408]; response to glucose [GO:0009749]; oligodendrocyte development [GO:0014003]; myelination [GO:0042552]; response to peptide hormone [GO:0043434]; regulation of catalytic activity [GO:0050790]; T cell receptor signaling pathway [GO:0050852]	translation initiation factor activity [GO:0003743]; guanyl-nucleotide exchange factor activity [GO:0005085]; protein binding [GO:0005515]; ATP binding [GO:0005524]; GTP binding [GO:0005525]	cytoplasm [GO:0005737]; cytosol [GO:0005829]; eukaryotic translation initiation factor 2B complex [GO:0005851]
Nafisa_SEN6	Translation initiation factor eIF-2B subunit beta	EIF2B2	P49770	P49770	4.8569	0.2299	XT NP A	2023ms1276	ovarian follicle development [GO:0001541]; translational initiation [GO:0006413]; regulation of translational initiation [GO:0006446]; central nervous system development [GO:0007417]; response to heat [GO:0009408]; response to glucose [GO:0009749]; oligodendrocyte development [GO:0014003]; myelination [GO:0042552]; response to peptide hormone [GO:0043434]; regulation of catalytic activity [GO:0050790]; T cell receptor signaling pathway [GO:0050852]	translation initiation factor activity [GO:0003743]; guanyl-nucleotide exchange factor activity [GO:0005085]; protein binding [GO:0005515]; ATP binding [GO:0005524]; GTP binding [GO:0005525]	cytoplasm [GO:0005737]; cytosol [GO:0005829]; eukaryotic translation initiation factor 2B complex [GO:0005851]
Nafisa_SEN5	Translation initiation factor eIF-2B subunit beta	EIF2B2	P49770	P49770	4.9164	0.2633	XT NP A	2023ms1276	ovarian follicle development [GO:0001541]; translational initiation [GO:0006413]; regulation of translational initiation [GO:0006446]; central nervous system development [GO:0007417]; response to heat [GO:0009408]; response to glucose [GO:0009749]; oligodendrocyte development [GO:0014003]; myelination [GO:0042552]; response to peptide hormone [GO:0043434]; regulation of catalytic activity [GO:0050790]; T cell receptor signaling pathway [GO:0050852]	translation initiation factor activity [GO:0003743]; guanyl-nucleotide exchange factor activity [GO:0005085]; protein binding [GO:0005515]; ATP binding [GO:0005524]; GTP binding [GO:0005525]	cytoplasm [GO:0005737]; cytosol [GO:0005829]; eukaryotic translation initiation factor 2B complex [GO:0005851]
Nafisa_SEN4	Translation initiation factor eIF-2B subunit beta	EIF2B2	P49770	P49770	4.8229	0.2025	XT NP A	2023ms1276	ovarian follicle development [GO:0001541]; translational initiation [GO:0006413]; regulation of translational initiation [GO:0006446]; central nervous system development [GO:0007417]; response to heat [GO:0009408]; response to glucose [GO:0009749]; oligodendrocyte development [GO:0014003]; myelination [GO:0042552]; response to peptide hormone [GO:0043434]; regulation of catalytic activity [GO:0050790]; T cell receptor signaling pathway [GO:0050852]	translation initiation factor activity [GO:0003743]; guanyl-nucleotide exchange factor activity [GO:0005085]; protein binding [GO:0005515]; ATP binding [GO:0005524]; GTP binding [GO:0005525]	cytoplasm [GO:0005737]; cytosol [GO:0005829]; eukaryotic translation initiation factor 2B complex [GO:0005851]
Nafisa_SEN3	Translation initiation factor eIF-2B subunit beta	EIF2B2	P49770	P49770	4.8217	0.2021	XT NP A	2023ms1276	ovarian follicle development [GO:0001541]; translational initiation [GO:0006413]; regulation of translational initiation [GO:0006446]; central nervous system development [GO:0007417]; response to heat [GO:0009408]; response to glucose [GO:0009749]; oligodendrocyte development [GO:0014003]; myelination [GO:0042552]; response to peptide hormone [GO:0043434]; regulation of catalytic activity [GO:0050790]; T cell receptor signaling pathway [GO:0050852]	translation initiation factor activity [GO:0003743]; guanyl-nucleotide exchange factor activity [GO:0005085]; protein binding [GO:0005515]; ATP binding [GO:0005524]; GTP binding [GO:0005525]	cytoplasm [GO:0005737]; cytosol [GO:0005829]; eukaryotic translation initiation factor 2B complex [GO:0005851]
Nafisa_SEN2	Translation initiation factor eIF-2B subunit beta	EIF2B2	P49770	P49770	4.8509	0.218	XT NP A	2023ms1276	ovarian follicle development [GO:0001541]; translational initiation [GO:0006413]; regulation of translational initiation [GO:0006446]; central nervous system development [GO:0007417]; response to heat [GO:0009408]; response to glucose [GO:0009749]; oligodendrocyte development [GO:0014003]; myelination [GO:0042552]; response to peptide hormone [GO:0043434]; regulation of catalytic activity [GO:0050790]; T cell receptor signaling pathway [GO:0050852]	translation initiation factor activity [GO:0003743]; guanyl-nucleotide exchange factor activity [GO:0005085]; protein binding [GO:0005515]; ATP binding [GO:0005524]; GTP binding [GO:0005525]	cytoplasm [GO:0005737]; cytosol [GO:0005829]; eukaryotic translation initiation factor 2B complex [GO:0005851]
Nafisa_SEN1	Translation initiation factor eIF-2B subunit beta	EIF2B2	P49770	P49770	4.7913	0.1736	XT NP A	2023ms1276	ovarian follicle development [GO:0001541]; translational initiation [GO:0006413]; regulation of translational initiation [GO:0006446]; central nervous system development [GO:0007417]; response to heat [GO:0009408]; response to glucose [GO:0009749]; oligodendrocyte development [GO:0014003]; myelination [GO:0042552]; response to peptide hormone [GO:0043434]; regulation of catalytic activity [GO:0050790]; T cell receptor signaling pathway [GO:0050852]	translation initiation factor activity [GO:0003743]; guanyl-nucleotide exchange factor activity [GO:0005085]; protein binding [GO:0005515]; ATP binding [GO:0005524]; GTP binding [GO:0005525]	cytoplasm [GO:0005737]; cytosol [GO:0005829]; eukaryotic translation initiation factor 2B complex [GO:0005851]
Nafisa_PRO7	Translation initiation factor eIF-2B subunit beta	EIF2B2	P49770	P49770	4.5019	-0.0529	XT NP A	2023ms1276	ovarian follicle development [GO:0001541]; translational initiation [GO:0006413]; regulation of translational initiation [GO:0006446]; central nervous system development [GO:0007417]; response to heat [GO:0009408]; response to glucose [GO:0009749]; oligodendrocyte development [GO:0014003]; myelination [GO:0042552]; response to peptide hormone [GO:0043434]; regulation of catalytic activity [GO:0050790]; T cell receptor signaling pathway [GO:0050852]	translation initiation factor activity [GO:0003743]; guanyl-nucleotide exchange factor activity [GO:0005085]; protein binding [GO:0005515]; ATP binding [GO:0005524]; GTP binding [GO:0005525]	cytoplasm [GO:0005737]; cytosol [GO:0005829]; eukaryotic translation initiation factor 2B complex [GO:0005851]
Nafisa_PRO6	Translation initiation factor eIF-2B subunit beta	EIF2B2	P49770	P49770	4.3651	-0.1799	XT NP A	2023ms1276	ovarian follicle development [GO:0001541]; translational initiation [GO:0006413]; regulation of translational initiation [GO:0006446]; central nervous system development [GO:0007417]; response to heat [GO:0009408]; response to glucose [GO:0009749]; oligodendrocyte development [GO:0014003]; myelination [GO:0042552]; response to peptide hormone [GO:0043434]; regulation of catalytic activity [GO:0050790]; T cell receptor signaling pathway [GO:0050852]	translation initiation factor activity [GO:0003743]; guanyl-nucleotide exchange factor activity [GO:0005085]; protein binding [GO:0005515]; ATP binding [GO:0005524]; GTP binding [GO:0005525]	cytoplasm [GO:0005737]; cytosol [GO:0005829]; eukaryotic translation initiation factor 2B complex [GO:0005851]
Nafisa_PRO5	Translation initiation factor eIF-2B subunit beta	EIF2B2	P49770	P49770	4.3808	-0.1564	XT NP A	2023ms1276	ovarian follicle development [GO:0001541]; translational initiation [GO:0006413]; regulation of translational initiation [GO:0006446]; central nervous system development [GO:0007417]; response to heat [GO:0009408]; response to glucose [GO:0009749]; oligodendrocyte development [GO:0014003]; myelination [GO:0042552]; response to peptide hormone [GO:0043434]; regulation of catalytic activity [GO:0050790]; T cell receptor signaling pathway [GO:0050852]	translation initiation factor activity [GO:0003743]; guanyl-nucleotide exchange factor activity [GO:0005085]; protein binding [GO:0005515]; ATP binding [GO:0005524]; GTP binding [GO:0005525]	cytoplasm [GO:0005737]; cytosol [GO:0005829]; eukaryotic translation initiation factor 2B complex [GO:0005851]
Nafisa_PRO4	Translation initiation factor eIF-2B subunit beta	EIF2B2	P49770	P49770	4.5403	-0.0319	XT NP A	2023ms1276	ovarian follicle development [GO:0001541]; translational initiation [GO:0006413]; regulation of translational initiation [GO:0006446]; central nervous system development [GO:0007417]; response to heat [GO:0009408]; response to glucose [GO:0009749]; oligodendrocyte development [GO:0014003]; myelination [GO:0042552]; response to peptide hormone [GO:0043434]; regulation of catalytic activity [GO:0050790]; T cell receptor signaling pathway [GO:0050852]	translation initiation factor activity [GO:0003743]; guanyl-nucleotide exchange factor activity [GO:0005085]; protein binding [GO:0005515]; ATP binding [GO:0005524]; GTP binding [GO:0005525]	cytoplasm [GO:0005737]; cytosol [GO:0005829]; eukaryotic translation initiation factor 2B complex [GO:0005851]
Nafisa_PRO3	Translation initiation factor eIF-2B subunit beta	EIF2B2	P49770	P49770	4.4993	-0.0712	XT NP A	2023ms1276	ovarian follicle development [GO:0001541]; translational initiation [GO:0006413]; regulation of translational initiation [GO:0006446]; central nervous system development [GO:0007417]; response to heat [GO:0009408]; response to glucose [GO:0009749]; oligodendrocyte development [GO:0014003]; myelination [GO:0042552]; response to peptide hormone [GO:0043434]; regulation of catalytic activity [GO:0050790]; T cell receptor signaling pathway [GO:0050852]	translation initiation factor activity [GO:0003743]; guanyl-nucleotide exchange factor activity [GO:0005085]; protein binding [GO:0005515]; ATP binding [GO:0005524]; GTP binding [GO:0005525]	cytoplasm [GO:0005737]; cytosol [GO:0005829]; eukaryotic translation initiation factor 2B complex [GO:0005851]
Nafisa_PRO2	Translation initiation factor eIF-2B subunit beta	EIF2B2	P49770	P49770	4.4092	-0.1425	XT NP A	2023ms1276	ovarian follicle development [GO:0001541]; translational initiation [GO:0006413]; regulation of translational initiation [GO:0006446]; central nervous system development [GO:0007417]; response to heat [GO:0009408]; response to glucose [GO:0009749]; oligodendrocyte development [GO:0014003]; myelination [GO:0042552]; response to peptide hormone [GO:0043434]; regulation of catalytic activity [GO:0050790]; T cell receptor signaling pathway [GO:0050852]	translation initiation factor activity [GO:0003743]; guanyl-nucleotide exchange factor activity [GO:0005085]; protein binding [GO:0005515]; ATP binding [GO:0005524]; GTP binding [GO:0005525]	cytoplasm [GO:0005737]; cytosol [GO:0005829]; eukaryotic translation initiation factor 2B complex [GO:0005851]
Nafisa_PRO1	Translation initiation factor eIF-2B subunit beta	EIF2B2	P49770	P49770	4.327	-0.2203	XT NP A	2023ms1276	ovarian follicle development [GO:0001541]; translational initiation [GO:0006413]; regulation of translational initiation [GO:0006446]; central nervous system development [GO:0007417]; response to heat [GO:0009408]; response to glucose [GO:0009749]; oligodendrocyte development [GO:0014003]; myelination [GO:0042552]; response to peptide hormone [GO:0043434]; regulation of catalytic activity [GO:0050790]; T cell receptor signaling pathway [GO:0050852]	translation initiation factor activity [GO:0003743]; guanyl-nucleotide exchange factor activity [GO:0005085]; protein binding [GO:0005515]; ATP binding [GO:0005524]; GTP binding [GO:0005525]	cytoplasm [GO:0005737]; cytosol [GO:0005829]; eukaryotic translation initiation factor 2B complex [GO:0005851]
Nafisa_SEN7	U4/U6 small nuclear ribonucleoprotein Prp4;Isoform of O43172, Isoform 2 of U4/U6 small nuclear ribonucleoprotein Prp4	PRPF4;PRPF4	NA	O43172;O43172-2	5.2445	0.6317	XT NP A	2023ms1276	RNA splicing, via transesterification reactions [GO:0000375]; mRNA splicing, via spliceosome [GO:0000398]; RNA processing [GO:0006396]; RNA splicing [GO:0008380];	protein binding [GO:0005515]; U6 snRNA binding [GO:0017070]; U4 snRNA binding [GO:0030621];	nucleus [GO:0005634]; nucleoplasm [GO:0005654]; Cajal body [GO:0015030]; nuclear speck [GO:0016607]; spliceosomal complex [GO:0005681]; U4/U6 x U5 tri-snRNP complex [GO:0046540]; U4/U6 snRNP [GO:0071001]; U2-type precatalytic spliceosome [GO:0071005]; spliceosomal snRNP complex [GO:0097525];
Nafisa_SEN6	U4/U6 small nuclear ribonucleoprotein Prp4;Isoform of O43172, Isoform 2 of U4/U6 small nuclear ribonucleoprotein Prp4	PRPF4;PRPF4	NA	O43172;O43172-2	5.2444	0.6173	XT NP A	2023ms1276	RNA splicing, via transesterification reactions [GO:0000375]; mRNA splicing, via spliceosome [GO:0000398]; RNA processing [GO:0006396]; RNA splicing [GO:0008380];	protein binding [GO:0005515]; U6 snRNA binding [GO:0017070]; U4 snRNA binding [GO:0030621];	nucleus [GO:0005634]; nucleoplasm [GO:0005654]; Cajal body [GO:0015030]; nuclear speck [GO:0016607]; spliceosomal complex [GO:0005681]; U4/U6 x U5 tri-snRNP complex [GO:0046540]; U4/U6 snRNP [GO:0071001]; U2-type precatalytic spliceosome [GO:0071005]; spliceosomal snRNP complex [GO:0097525];
Nafisa_SEN5	U4/U6 small nuclear ribonucleoprotein Prp4;Isoform of O43172, Isoform 2 of U4/U6 small nuclear ribonucleoprotein Prp4	PRPF4;PRPF4	NA	O43172;O43172-2	5.2754	0.6223	XT NP A	2023ms1276	RNA splicing, via transesterification reactions [GO:0000375]; mRNA splicing, via spliceosome [GO:0000398]; RNA processing [GO:0006396]; RNA splicing [GO:0008380];	protein binding [GO:0005515]; U6 snRNA binding [GO:0017070]; U4 snRNA binding [GO:0030621];	nucleus [GO:0005634]; nucleoplasm [GO:0005654]; Cajal body [GO:0015030]; nuclear speck [GO:0016607]; spliceosomal complex [GO:0005681]; U4/U6 x U5 tri-snRNP complex [GO:0046540]; U4/U6 snRNP [GO:0071001]; U2-type precatalytic spliceosome [GO:0071005]; spliceosomal snRNP complex [GO:0097525];
Nafisa_SEN4	U4/U6 small nuclear ribonucleoprotein Prp4;Isoform of O43172, Isoform 2 of U4/U6 small nuclear ribonucleoprotein Prp4	PRPF4;PRPF4	NA	O43172;O43172-2	5.2353	0.615	XT NP A	2023ms1276	RNA splicing, via transesterification reactions [GO:0000375]; mRNA splicing, via spliceosome [GO:0000398]; RNA processing [GO:0006396]; RNA splicing [GO:0008380];	protein binding [GO:0005515]; U6 snRNA binding [GO:0017070]; U4 snRNA binding [GO:0030621];	nucleus [GO:0005634]; nucleoplasm [GO:0005654]; Cajal body [GO:0015030]; nuclear speck [GO:0016607]; spliceosomal complex [GO:0005681]; U4/U6 x U5 tri-snRNP complex [GO:0046540]; U4/U6 snRNP [GO:0071001]; U2-type precatalytic spliceosome [GO:0071005]; spliceosomal snRNP complex [GO:0097525];
Nafisa_SEN3	U4/U6 small nuclear ribonucleoprotein Prp4;Isoform of O43172, Isoform 2 of U4/U6 small nuclear ribonucleoprotein Prp4	PRPF4;PRPF4	NA	O43172;O43172-2	5.2547	0.635	XT NP A	2023ms1276	RNA splicing, via transesterification reactions [GO:0000375]; mRNA splicing, via spliceosome [GO:0000398]; RNA processing [GO:0006396]; RNA splicing [GO:0008380];	protein binding [GO:0005515]; U6 snRNA binding [GO:0017070]; U4 snRNA binding [GO:0030621];	nucleus [GO:0005634]; nucleoplasm [GO:0005654]; Cajal body [GO:0015030]; nuclear speck [GO:0016607]; spliceosomal complex [GO:0005681]; U4/U6 x U5 tri-snRNP complex [GO:0046540]; U4/U6 snRNP [GO:0071001]; U2-type precatalytic spliceosome [GO:0071005]; spliceosomal snRNP complex [GO:0097525];
Nafisa_SEN2	U4/U6 small nuclear ribonucleoprotein Prp4;Isoform of O43172, Isoform 2 of U4/U6 small nuclear ribonucleoprotein Prp4	PRPF4;PRPF4	NA	O43172;O43172-2	5.2602	0.6272	XT NP A	2023ms1276	RNA splicing, via transesterification reactions [GO:0000375]; mRNA splicing, via spliceosome [GO:0000398]; RNA processing [GO:0006396]; RNA splicing [GO:0008380];	protein binding [GO:0005515]; U6 snRNA binding [GO:0017070]; U4 snRNA binding [GO:0030621];	nucleus [GO:0005634]; nucleoplasm [GO:0005654]; Cajal body [GO:0015030]; nuclear speck [GO:0016607]; spliceosomal complex [GO:0005681]; U4/U6 x U5 tri-snRNP complex [GO:0046540]; U4/U6 snRNP [GO:0071001]; U2-type precatalytic spliceosome [GO:0071005]; spliceosomal snRNP complex [GO:0097525];
Nafisa_SEN1	U4/U6 small nuclear ribonucleoprotein Prp4;Isoform of O43172, Isoform 2 of U4/U6 small nuclear ribonucleoprotein Prp4	PRPF4;PRPF4	NA	O43172;O43172-2	5.2344	0.6167	XT NP A	2023ms1276	RNA splicing, via transesterification reactions [GO:0000375]; mRNA splicing, via spliceosome [GO:0000398]; RNA processing [GO:0006396]; RNA splicing [GO:0008380];	protein binding [GO:0005515]; U6 snRNA binding [GO:0017070]; U4 snRNA binding [GO:0030621];	nucleus [GO:0005634]; nucleoplasm [GO:0005654]; Cajal body [GO:0015030]; nuclear speck [GO:0016607]; spliceosomal complex [GO:0005681]; U4/U6 x U5 tri-snRNP complex [GO:0046540]; U4/U6 snRNP [GO:0071001]; U2-type precatalytic spliceosome [GO:0071005]; spliceosomal snRNP complex [GO:0097525];
Nafisa_PRO7	U4/U6 small nuclear ribonucleoprotein Prp4;Isoform of O43172, Isoform 2 of U4/U6 small nuclear ribonucleoprotein Prp4	PRPF4;PRPF4	NA	O43172;O43172-2	4.8089	0.2541	XT NP A	2023ms1276	RNA splicing, via transesterification reactions [GO:0000375]; mRNA splicing, via spliceosome [GO:0000398]; RNA processing [GO:0006396]; RNA splicing [GO:0008380];	protein binding [GO:0005515]; U6 snRNA binding [GO:0017070]; U4 snRNA binding [GO:0030621];	nucleus [GO:0005634]; nucleoplasm [GO:0005654]; Cajal body [GO:0015030]; nuclear speck [GO:0016607]; spliceosomal complex [GO:0005681]; U4/U6 x U5 tri-snRNP complex [GO:0046540]; U4/U6 snRNP [GO:0071001]; U2-type precatalytic spliceosome [GO:0071005]; spliceosomal snRNP complex [GO:0097525];
Nafisa_PRO6	U4/U6 small nuclear ribonucleoprotein Prp4;Isoform of O43172, Isoform 2 of U4/U6 small nuclear ribonucleoprotein Prp4	PRPF4;PRPF4	NA	O43172;O43172-2	4.7811	0.236	XT NP A	2023ms1276	RNA splicing, via transesterification reactions [GO:0000375]; mRNA splicing, via spliceosome [GO:0000398]; RNA processing [GO:0006396]; RNA splicing [GO:0008380];	protein binding [GO:0005515]; U6 snRNA binding [GO:0017070]; U4 snRNA binding [GO:0030621];	nucleus [GO:0005634]; nucleoplasm [GO:0005654]; Cajal body [GO:0015030]; nuclear speck [GO:0016607]; spliceosomal complex [GO:0005681]; U4/U6 x U5 tri-snRNP complex [GO:0046540]; U4/U6 snRNP [GO:0071001]; U2-type precatalytic spliceosome [GO:0071005]; spliceosomal snRNP complex [GO:0097525];
Nafisa_PRO5	U4/U6 small nuclear ribonucleoprotein Prp4;Isoform of O43172, Isoform 2 of U4/U6 small nuclear ribonucleoprotein Prp4	PRPF4;PRPF4	NA	O43172;O43172-2	4.8112	0.2741	XT NP A	2023ms1276	RNA splicing, via transesterification reactions [GO:0000375]; mRNA splicing, via spliceosome [GO:0000398]; RNA processing [GO:0006396]; RNA splicing [GO:0008380];	protein binding [GO:0005515]; U6 snRNA binding [GO:0017070]; U4 snRNA binding [GO:0030621];	nucleus [GO:0005634]; nucleoplasm [GO:0005654]; Cajal body [GO:0015030]; nuclear speck [GO:0016607]; spliceosomal complex [GO:0005681]; U4/U6 x U5 tri-snRNP complex [GO:0046540]; U4/U6 snRNP [GO:0071001]; U2-type precatalytic spliceosome [GO:0071005]; spliceosomal snRNP complex [GO:0097525];
Nafisa_PRO4	U4/U6 small nuclear ribonucleoprotein Prp4;Isoform of O43172, Isoform 2 of U4/U6 small nuclear ribonucleoprotein Prp4	PRPF4;PRPF4	NA	O43172;O43172-2	4.864	0.2917	XT NP A	2023ms1276	RNA splicing, via transesterification reactions [GO:0000375]; mRNA splicing, via spliceosome [GO:0000398]; RNA processing [GO:0006396]; RNA splicing [GO:0008380];	protein binding [GO:0005515]; U6 snRNA binding [GO:0017070]; U4 snRNA binding [GO:0030621];	nucleus [GO:0005634]; nucleoplasm [GO:0005654]; Cajal body [GO:0015030]; nuclear speck [GO:0016607]; spliceosomal complex [GO:0005681]; U4/U6 x U5 tri-snRNP complex [GO:0046540]; U4/U6 snRNP [GO:0071001]; U2-type precatalytic spliceosome [GO:0071005]; spliceosomal snRNP complex [GO:0097525];
Nafisa_PRO3	U4/U6 small nuclear ribonucleoprotein Prp4;Isoform of O43172, Isoform 2 of U4/U6 small nuclear ribonucleoprotein Prp4	PRPF4;PRPF4	NA	O43172;O43172-2	4.8865	0.3159	XT NP A	2023ms1276	RNA splicing, via transesterification reactions [GO:0000375]; mRNA splicing, via spliceosome [GO:0000398]; RNA processing [GO:0006396]; RNA splicing [GO:0008380];	protein binding [GO:0005515]; U6 snRNA binding [GO:0017070]; U4 snRNA binding [GO:0030621];	nucleus [GO:0005634]; nucleoplasm [GO:0005654]; Cajal body [GO:0015030]; nuclear speck [GO:0016607]; spliceosomal complex [GO:0005681]; U4/U6 x U5 tri-snRNP complex [GO:0046540]; U4/U6 snRNP [GO:0071001]; U2-type precatalytic spliceosome [GO:0071005]; spliceosomal snRNP complex [GO:0097525];
Nafisa_PRO2	U4/U6 small nuclear ribonucleoprotein Prp4;Isoform of O43172, Isoform 2 of U4/U6 small nuclear ribonucleoprotein Prp4	PRPF4;PRPF4	NA	O43172;O43172-2	4.8445	0.2927	XT NP A	2023ms1276	RNA splicing, via transesterification reactions [GO:0000375]; mRNA splicing, via spliceosome [GO:0000398]; RNA processing [GO:0006396]; RNA splicing [GO:0008380];	protein binding [GO:0005515]; U6 snRNA binding [GO:0017070]; U4 snRNA binding [GO:0030621];	nucleus [GO:0005634]; nucleoplasm [GO:0005654]; Cajal body [GO:0015030]; nuclear speck [GO:0016607]; spliceosomal complex [GO:0005681]; U4/U6 x U5 tri-snRNP complex [GO:0046540]; U4/U6 snRNP [GO:0071001]; U2-type precatalytic spliceosome [GO:0071005]; spliceosomal snRNP complex [GO:0097525];
Nafisa_PRO1	U4/U6 small nuclear ribonucleoprotein Prp4;Isoform of O43172, Isoform 2 of U4/U6 small nuclear ribonucleoprotein Prp4	PRPF4;PRPF4	NA	O43172;O43172-2	4.8082	0.2609	XT NP A	2023ms1276	RNA splicing, via transesterification reactions [GO:0000375]; mRNA splicing, via spliceosome [GO:0000398]; RNA processing [GO:0006396]; RNA splicing [GO:0008380];	protein binding [GO:0005515]; U6 snRNA binding [GO:0017070]; U4 snRNA binding [GO:0030621];	nucleus [GO:0005634]; nucleoplasm [GO:0005654]; Cajal body [GO:0015030]; nuclear speck [GO:0016607]; spliceosomal complex [GO:0005681]; U4/U6 x U5 tri-snRNP complex [GO:0046540]; U4/U6 snRNP [GO:0071001]; U2-type precatalytic spliceosome [GO:0071005]; spliceosomal snRNP complex [GO:0097525];
Nafisa_SEN7	Chloride intracellular channel protein 5	CLIC5	Q53G01	P35526	4.9435	0.3308	XT NP B	2023ms1276	NA	NA	NA
Nafisa_SEN6	Chloride intracellular channel protein 5	CLIC5	Q53G01	P35526	4.8812	0.2541	XT NP B	2023ms1276	NA	NA	NA
Nafisa_SEN5	Chloride intracellular channel protein 5	CLIC5	Q53G01	P35526	4.8964	0.2433	XT NP B	2023ms1276	NA	NA	NA
Nafisa_SEN4	Chloride intracellular channel protein 5	CLIC5	Q53G01	P35526	4.8372	0.2168	XT NP B	2023ms1276	NA	NA	NA
Nafisa_SEN3	Chloride intracellular channel protein 5	CLIC5	Q53G01	P35526	4.8636	0.2439	XT NP B	2023ms1276	NA	NA	NA
Nafisa_SEN2	Chloride intracellular channel protein 5	CLIC5	Q53G01	P35526	4.9143	0.2814	XT NP B	2023ms1276	NA	NA	NA
Nafisa_SEN1	Chloride intracellular channel protein 5	CLIC5	Q53G01	P35526	4.8814	0.2637	XT NP B	2023ms1276	NA	NA	NA
Nafisa_PRO7	Chloride intracellular channel protein 5	CLIC5	Q53G01	P35526	4.8543	0.2994	XT NP B	2023ms1276	NA	NA	NA
Nafisa_PRO6	Chloride intracellular channel protein 5	CLIC5	Q53G01	P35526	4.9058	0.3608	XT NP B	2023ms1276	NA	NA	NA
Nafisa_PRO5	Chloride intracellular channel protein 5	CLIC5	Q53G01	P35526	4.8373	0.3001	XT NP B	2023ms1276	NA	NA	NA
Nafisa_PRO4	Chloride intracellular channel protein 5	CLIC5	Q53G01	P35526	4.8942	0.3219	XT NP B	2023ms1276	NA	NA	NA
Nafisa_PRO3	Chloride intracellular channel protein 5	CLIC5	Q53G01	P35526	4.8935	0.323	XT NP B	2023ms1276	NA	NA	NA
Nafisa_PRO2	Chloride intracellular channel protein 5	CLIC5	Q53G01	P35526	4.8722	0.3204	XT NP B	2023ms1276	NA	NA	NA
Nafisa_PRO1	Chloride intracellular channel protein 5	CLIC5	Q53G01	P35526	4.8568	0.3095	XT NP B	2023ms1276	NA	NA	NA
Nafisa_SEN7	Mannosyl-oligosaccharide 1,2-alpha-mannosidase IB	MAN1A2	O60476	O60476	4.1403	-0.4725	XT NP A	2023ms1276	carbohydrate metabolic process [GO:0005975]; protein glycosylation [GO:0006486]; respiratory gaseous exchange by respiratory system [GO:0007585]; lung alveolus development [GO:0048286]; Golgi apparatus mannose trimming [GO:1904381]; N-glycan processing [GO:0006491]	mannosyl-oligosaccharide 1,2-alpha-mannosidase activity [GO:0004571]; calcium ion binding [GO:0005509]	Golgi membrane [GO:0000139]; Golgi apparatus [GO:0005794]; membrane [GO:0016020]; integral component of membrane [GO:0016021]; extracellular exosome [GO:0070062]; endoplasmic reticulum [GO:0005783]
Nafisa_SEN6	Mannosyl-oligosaccharide 1,2-alpha-mannosidase IB	MAN1A2	O60476	O60476	4.1523	-0.4748	XT NP A	2023ms1276	carbohydrate metabolic process [GO:0005975]; protein glycosylation [GO:0006486]; respiratory gaseous exchange by respiratory system [GO:0007585]; lung alveolus development [GO:0048286]; Golgi apparatus mannose trimming [GO:1904381]; N-glycan processing [GO:0006491]	mannosyl-oligosaccharide 1,2-alpha-mannosidase activity [GO:0004571]; calcium ion binding [GO:0005509]	Golgi membrane [GO:0000139]; Golgi apparatus [GO:0005794]; membrane [GO:0016020]; integral component of membrane [GO:0016021]; extracellular exosome [GO:0070062]; endoplasmic reticulum [GO:0005783]
Nafisa_SEN5	Mannosyl-oligosaccharide 1,2-alpha-mannosidase IB	MAN1A2	O60476	O60476	4.1997	-0.4534	XT NP A	2023ms1276	carbohydrate metabolic process [GO:0005975]; protein glycosylation [GO:0006486]; respiratory gaseous exchange by respiratory system [GO:0007585]; lung alveolus development [GO:0048286]; Golgi apparatus mannose trimming [GO:1904381]; N-glycan processing [GO:0006491]	mannosyl-oligosaccharide 1,2-alpha-mannosidase activity [GO:0004571]; calcium ion binding [GO:0005509]	Golgi membrane [GO:0000139]; Golgi apparatus [GO:0005794]; membrane [GO:0016020]; integral component of membrane [GO:0016021]; extracellular exosome [GO:0070062]; endoplasmic reticulum [GO:0005783]
Nafisa_SEN4	Mannosyl-oligosaccharide 1,2-alpha-mannosidase IB	MAN1A2	O60476	O60476	4.2045	-0.4158	XT NP A	2023ms1276	carbohydrate metabolic process [GO:0005975]; protein glycosylation [GO:0006486]; respiratory gaseous exchange by respiratory system [GO:0007585]; lung alveolus development [GO:0048286]; Golgi apparatus mannose trimming [GO:1904381]; N-glycan processing [GO:0006491]	mannosyl-oligosaccharide 1,2-alpha-mannosidase activity [GO:0004571]; calcium ion binding [GO:0005509]	Golgi membrane [GO:0000139]; Golgi apparatus [GO:0005794]; membrane [GO:0016020]; integral component of membrane [GO:0016021]; extracellular exosome [GO:0070062]; endoplasmic reticulum [GO:0005783]
Nafisa_SEN3	Mannosyl-oligosaccharide 1,2-alpha-mannosidase IB	MAN1A2	O60476	O60476	4.2147	-0.405	XT NP A	2023ms1276	carbohydrate metabolic process [GO:0005975]; protein glycosylation [GO:0006486]; respiratory gaseous exchange by respiratory system [GO:0007585]; lung alveolus development [GO:0048286]; Golgi apparatus mannose trimming [GO:1904381]; N-glycan processing [GO:0006491]	mannosyl-oligosaccharide 1,2-alpha-mannosidase activity [GO:0004571]; calcium ion binding [GO:0005509]	Golgi membrane [GO:0000139]; Golgi apparatus [GO:0005794]; membrane [GO:0016020]; integral component of membrane [GO:0016021]; extracellular exosome [GO:0070062]; endoplasmic reticulum [GO:0005783]
Nafisa_SEN2	Mannosyl-oligosaccharide 1,2-alpha-mannosidase IB	MAN1A2	O60476	O60476	4.1293	-0.5036	XT NP A	2023ms1276	carbohydrate metabolic process [GO:0005975]; protein glycosylation [GO:0006486]; respiratory gaseous exchange by respiratory system [GO:0007585]; lung alveolus development [GO:0048286]; Golgi apparatus mannose trimming [GO:1904381]; N-glycan processing [GO:0006491]	mannosyl-oligosaccharide 1,2-alpha-mannosidase activity [GO:0004571]; calcium ion binding [GO:0005509]	Golgi membrane [GO:0000139]; Golgi apparatus [GO:0005794]; membrane [GO:0016020]; integral component of membrane [GO:0016021]; extracellular exosome [GO:0070062]; endoplasmic reticulum [GO:0005783]
Nafisa_SEN1	Mannosyl-oligosaccharide 1,2-alpha-mannosidase IB	MAN1A2	O60476	O60476	4.1535	-0.4642	XT NP A	2023ms1276	carbohydrate metabolic process [GO:0005975]; protein glycosylation [GO:0006486]; respiratory gaseous exchange by respiratory system [GO:0007585]; lung alveolus development [GO:0048286]; Golgi apparatus mannose trimming [GO:1904381]; N-glycan processing [GO:0006491]	mannosyl-oligosaccharide 1,2-alpha-mannosidase activity [GO:0004571]; calcium ion binding [GO:0005509]	Golgi membrane [GO:0000139]; Golgi apparatus [GO:0005794]; membrane [GO:0016020]; integral component of membrane [GO:0016021]; extracellular exosome [GO:0070062]; endoplasmic reticulum [GO:0005783]
Nafisa_PRO7	Mannosyl-oligosaccharide 1,2-alpha-mannosidase IB	MAN1A2	O60476	O60476	4.2657	-0.2891	XT NP A	2023ms1276	carbohydrate metabolic process [GO:0005975]; protein glycosylation [GO:0006486]; respiratory gaseous exchange by respiratory system [GO:0007585]; lung alveolus development [GO:0048286]; Golgi apparatus mannose trimming [GO:1904381]; N-glycan processing [GO:0006491]	mannosyl-oligosaccharide 1,2-alpha-mannosidase activity [GO:0004571]; calcium ion binding [GO:0005509]	Golgi membrane [GO:0000139]; Golgi apparatus [GO:0005794]; membrane [GO:0016020]; integral component of membrane [GO:0016021]; extracellular exosome [GO:0070062]; endoplasmic reticulum [GO:0005783]
Nafisa_PRO6	Mannosyl-oligosaccharide 1,2-alpha-mannosidase IB	MAN1A2	O60476	O60476	4.1406	-0.4045	XT NP A	2023ms1276	carbohydrate metabolic process [GO:0005975]; protein glycosylation [GO:0006486]; respiratory gaseous exchange by respiratory system [GO:0007585]; lung alveolus development [GO:0048286]; Golgi apparatus mannose trimming [GO:1904381]; N-glycan processing [GO:0006491]	mannosyl-oligosaccharide 1,2-alpha-mannosidase activity [GO:0004571]; calcium ion binding [GO:0005509]	Golgi membrane [GO:0000139]; Golgi apparatus [GO:0005794]; membrane [GO:0016020]; integral component of membrane [GO:0016021]; extracellular exosome [GO:0070062]; endoplasmic reticulum [GO:0005783]
Nafisa_PRO5	Mannosyl-oligosaccharide 1,2-alpha-mannosidase IB	MAN1A2	O60476	O60476	4.2216	-0.3156	XT NP A	2023ms1276	carbohydrate metabolic process [GO:0005975]; protein glycosylation [GO:0006486]; respiratory gaseous exchange by respiratory system [GO:0007585]; lung alveolus development [GO:0048286]; Golgi apparatus mannose trimming [GO:1904381]; N-glycan processing [GO:0006491]	mannosyl-oligosaccharide 1,2-alpha-mannosidase activity [GO:0004571]; calcium ion binding [GO:0005509]	Golgi membrane [GO:0000139]; Golgi apparatus [GO:0005794]; membrane [GO:0016020]; integral component of membrane [GO:0016021]; extracellular exosome [GO:0070062]; endoplasmic reticulum [GO:0005783]
Nafisa_PRO4	Mannosyl-oligosaccharide 1,2-alpha-mannosidase IB	MAN1A2	O60476	O60476	4.1401	-0.4321	XT NP A	2023ms1276	carbohydrate metabolic process [GO:0005975]; protein glycosylation [GO:0006486]; respiratory gaseous exchange by respiratory system [GO:0007585]; lung alveolus development [GO:0048286]; Golgi apparatus mannose trimming [GO:1904381]; N-glycan processing [GO:0006491]	mannosyl-oligosaccharide 1,2-alpha-mannosidase activity [GO:0004571]; calcium ion binding [GO:0005509]	Golgi membrane [GO:0000139]; Golgi apparatus [GO:0005794]; membrane [GO:0016020]; integral component of membrane [GO:0016021]; extracellular exosome [GO:0070062]; endoplasmic reticulum [GO:0005783]
Nafisa_PRO3	Mannosyl-oligosaccharide 1,2-alpha-mannosidase IB	MAN1A2	O60476	O60476	4.2046	-0.3659	XT NP A	2023ms1276	carbohydrate metabolic process [GO:0005975]; protein glycosylation [GO:0006486]; respiratory gaseous exchange by respiratory system [GO:0007585]; lung alveolus development [GO:0048286]; Golgi apparatus mannose trimming [GO:1904381]; N-glycan processing [GO:0006491]	mannosyl-oligosaccharide 1,2-alpha-mannosidase activity [GO:0004571]; calcium ion binding [GO:0005509]	Golgi membrane [GO:0000139]; Golgi apparatus [GO:0005794]; membrane [GO:0016020]; integral component of membrane [GO:0016021]; extracellular exosome [GO:0070062]; endoplasmic reticulum [GO:0005783]
Nafisa_PRO2	Mannosyl-oligosaccharide 1,2-alpha-mannosidase IB	MAN1A2	O60476	O60476	4.1092	-0.4426	XT NP A	2023ms1276	carbohydrate metabolic process [GO:0005975]; protein glycosylation [GO:0006486]; respiratory gaseous exchange by respiratory system [GO:0007585]; lung alveolus development [GO:0048286]; Golgi apparatus mannose trimming [GO:1904381]; N-glycan processing [GO:0006491]	mannosyl-oligosaccharide 1,2-alpha-mannosidase activity [GO:0004571]; calcium ion binding [GO:0005509]	Golgi membrane [GO:0000139]; Golgi apparatus [GO:0005794]; membrane [GO:0016020]; integral component of membrane [GO:0016021]; extracellular exosome [GO:0070062]; endoplasmic reticulum [GO:0005783]
Nafisa_PRO1	Mannosyl-oligosaccharide 1,2-alpha-mannosidase IB	MAN1A2	O60476	O60476	4.1756	-0.3717	XT NP A	2023ms1276	carbohydrate metabolic process [GO:0005975]; protein glycosylation [GO:0006486]; respiratory gaseous exchange by respiratory system [GO:0007585]; lung alveolus development [GO:0048286]; Golgi apparatus mannose trimming [GO:1904381]; N-glycan processing [GO:0006491]	mannosyl-oligosaccharide 1,2-alpha-mannosidase activity [GO:0004571]; calcium ion binding [GO:0005509]	Golgi membrane [GO:0000139]; Golgi apparatus [GO:0005794]; membrane [GO:0016020]; integral component of membrane [GO:0016021]; extracellular exosome [GO:0070062]; endoplasmic reticulum [GO:0005783]
Nafisa_SEN7	Adenosine kinase;Adenosine kinase;Adenosine kinase	ADK;ADK;ADK	NA	A0A3Q1LTP0;A0A3Q1MB39;F1N468	5.8136	1.2008	XT NP B	2023ms1276	; ;	; ;	; ;
Nafisa_SEN6	Adenosine kinase;Adenosine kinase;Adenosine kinase	ADK;ADK;ADK	NA	A0A3Q1LTP0;A0A3Q1MB39;F1N468	5.7928	1.1657	XT NP B	2023ms1276	; ;	; ;	; ;
Nafisa_SEN5	Adenosine kinase;Adenosine kinase;Adenosine kinase	ADK;ADK;ADK	NA	A0A3Q1LTP0;A0A3Q1MB39;F1N468	5.7847	1.1316	XT NP B	2023ms1276	; ;	; ;	; ;
Nafisa_SEN4	Adenosine kinase;Adenosine kinase;Adenosine kinase	ADK;ADK;ADK	NA	A0A3Q1LTP0;A0A3Q1MB39;F1N468	5.8305	1.2102	XT NP B	2023ms1276	; ;	; ;	; ;
Nafisa_SEN3	Adenosine kinase;Adenosine kinase;Adenosine kinase	ADK;ADK;ADK	NA	A0A3Q1LTP0;A0A3Q1MB39;F1N468	5.8295	1.2099	XT NP B	2023ms1276	; ;	; ;	; ;
Nafisa_SEN2	Adenosine kinase;Adenosine kinase;Adenosine kinase	ADK;ADK;ADK	NA	A0A3Q1LTP0;A0A3Q1MB39;F1N468	5.8151	1.1822	XT NP B	2023ms1276	; ;	; ;	; ;
Nafisa_SEN1	Adenosine kinase;Adenosine kinase;Adenosine kinase	ADK;ADK;ADK	NA	A0A3Q1LTP0;A0A3Q1MB39;F1N468	5.8226	1.2049	XT NP B	2023ms1276	; ;	; ;	; ;
Nafisa_PRO7	Adenosine kinase;Adenosine kinase;Adenosine kinase	ADK;ADK;ADK	NA	A0A3Q1LTP0;A0A3Q1MB39;F1N468	5.8795	1.3246	XT NP B	2023ms1276	; ;	; ;	; ;
Nafisa_PRO6	Adenosine kinase;Adenosine kinase;Adenosine kinase	ADK;ADK;ADK	NA	A0A3Q1LTP0;A0A3Q1MB39;F1N468	5.8719	1.3268	XT NP B	2023ms1276	; ;	; ;	; ;
Nafisa_PRO5	Adenosine kinase;Adenosine kinase;Adenosine kinase	ADK;ADK;ADK	NA	A0A3Q1LTP0;A0A3Q1MB39;F1N468	5.8682	1.331	XT NP B	2023ms1276	; ;	; ;	; ;
Nafisa_PRO4	Adenosine kinase;Adenosine kinase;Adenosine kinase	ADK;ADK;ADK	NA	A0A3Q1LTP0;A0A3Q1MB39;F1N468	5.8326	1.2604	XT NP B	2023ms1276	; ;	; ;	; ;
Nafisa_PRO3	Adenosine kinase;Adenosine kinase;Adenosine kinase	ADK;ADK;ADK	NA	A0A3Q1LTP0;A0A3Q1MB39;F1N468	5.8403	1.2697	XT NP B	2023ms1276	; ;	; ;	; ;
Nafisa_PRO2	Adenosine kinase;Adenosine kinase;Adenosine kinase	ADK;ADK;ADK	NA	A0A3Q1LTP0;A0A3Q1MB39;F1N468	5.8762	1.3244	XT NP B	2023ms1276	; ;	; ;	; ;
Nafisa_PRO1	Adenosine kinase;Adenosine kinase;Adenosine kinase	ADK;ADK;ADK	NA	A0A3Q1LTP0;A0A3Q1MB39;F1N468	5.893	1.3458	XT NP B	2023ms1276	; ;	; ;	; ;
Nafisa_SEN7	Ankyrin repeat domain-containing protein 17;Isoform of O75179, Isoform 2 of Ankyrin repeat domain-containing protein 17	ANKRD17;ANKRD17	NA	O75179;O75179-2	4.9608	0.348	XT NP A	2023ms1276	blood vessel maturation [GO:0001955]; regulation of DNA replication [GO:0006275]; defense response to bacterium [GO:0042742]; positive regulation of I-kappaB kinase/NF-kappaB signaling [GO:0043123]; innate immune response [GO:0045087]; positive regulation of cell cycle [GO:0045787]; negative regulation of smooth muscle cell differentiation [GO:0051151]; positive regulation of G1/S transition of mitotic cell cycle [GO:1900087]; positive regulation of MDA-5 signaling pathway [GO:1900245]; positive regulation of RIG-I signaling pathway [GO:1900246];	chromatin binding [GO:0003682]; RNA binding [GO:0003723]; protein binding [GO:0005515];	chromatin [GO:0000785]; nucleus [GO:0005634]; nucleoplasm [GO:0005654]; cytoplasm [GO:0005737]; membrane [GO:0016020]; nuclear membrane [GO:0031965];
Nafisa_SEN6	Ankyrin repeat domain-containing protein 17;Isoform of O75179, Isoform 2 of Ankyrin repeat domain-containing protein 17	ANKRD17;ANKRD17	NA	O75179;O75179-2	4.9669	0.3398	XT NP A	2023ms1276	blood vessel maturation [GO:0001955]; regulation of DNA replication [GO:0006275]; defense response to bacterium [GO:0042742]; positive regulation of I-kappaB kinase/NF-kappaB signaling [GO:0043123]; innate immune response [GO:0045087]; positive regulation of cell cycle [GO:0045787]; negative regulation of smooth muscle cell differentiation [GO:0051151]; positive regulation of G1/S transition of mitotic cell cycle [GO:1900087]; positive regulation of MDA-5 signaling pathway [GO:1900245]; positive regulation of RIG-I signaling pathway [GO:1900246];	chromatin binding [GO:0003682]; RNA binding [GO:0003723]; protein binding [GO:0005515];	chromatin [GO:0000785]; nucleus [GO:0005634]; nucleoplasm [GO:0005654]; cytoplasm [GO:0005737]; membrane [GO:0016020]; nuclear membrane [GO:0031965];
Nafisa_SEN5	Ankyrin repeat domain-containing protein 17;Isoform of O75179, Isoform 2 of Ankyrin repeat domain-containing protein 17	ANKRD17;ANKRD17	NA	O75179;O75179-2	5.0397	0.3866	XT NP A	2023ms1276	blood vessel maturation [GO:0001955]; regulation of DNA replication [GO:0006275]; defense response to bacterium [GO:0042742]; positive regulation of I-kappaB kinase/NF-kappaB signaling [GO:0043123]; innate immune response [GO:0045087]; positive regulation of cell cycle [GO:0045787]; negative regulation of smooth muscle cell differentiation [GO:0051151]; positive regulation of G1/S transition of mitotic cell cycle [GO:1900087]; positive regulation of MDA-5 signaling pathway [GO:1900245]; positive regulation of RIG-I signaling pathway [GO:1900246];	chromatin binding [GO:0003682]; RNA binding [GO:0003723]; protein binding [GO:0005515];	chromatin [GO:0000785]; nucleus [GO:0005634]; nucleoplasm [GO:0005654]; cytoplasm [GO:0005737]; membrane [GO:0016020]; nuclear membrane [GO:0031965];
Nafisa_SEN4	Ankyrin repeat domain-containing protein 17;Isoform of O75179, Isoform 2 of Ankyrin repeat domain-containing protein 17	ANKRD17;ANKRD17	NA	O75179;O75179-2	4.9851	0.3647	XT NP A	2023ms1276	blood vessel maturation [GO:0001955]; regulation of DNA replication [GO:0006275]; defense response to bacterium [GO:0042742]; positive regulation of I-kappaB kinase/NF-kappaB signaling [GO:0043123]; innate immune response [GO:0045087]; positive regulation of cell cycle [GO:0045787]; negative regulation of smooth muscle cell differentiation [GO:0051151]; positive regulation of G1/S transition of mitotic cell cycle [GO:1900087]; positive regulation of MDA-5 signaling pathway [GO:1900245]; positive regulation of RIG-I signaling pathway [GO:1900246];	chromatin binding [GO:0003682]; RNA binding [GO:0003723]; protein binding [GO:0005515];	chromatin [GO:0000785]; nucleus [GO:0005634]; nucleoplasm [GO:0005654]; cytoplasm [GO:0005737]; membrane [GO:0016020]; nuclear membrane [GO:0031965];
Nafisa_SEN3	Ankyrin repeat domain-containing protein 17;Isoform of O75179, Isoform 2 of Ankyrin repeat domain-containing protein 17	ANKRD17;ANKRD17	NA	O75179;O75179-2	4.9669	0.3473	XT NP A	2023ms1276	blood vessel maturation [GO:0001955]; regulation of DNA replication [GO:0006275]; defense response to bacterium [GO:0042742]; positive regulation of I-kappaB kinase/NF-kappaB signaling [GO:0043123]; innate immune response [GO:0045087]; positive regulation of cell cycle [GO:0045787]; negative regulation of smooth muscle cell differentiation [GO:0051151]; positive regulation of G1/S transition of mitotic cell cycle [GO:1900087]; positive regulation of MDA-5 signaling pathway [GO:1900245]; positive regulation of RIG-I signaling pathway [GO:1900246];	chromatin binding [GO:0003682]; RNA binding [GO:0003723]; protein binding [GO:0005515];	chromatin [GO:0000785]; nucleus [GO:0005634]; nucleoplasm [GO:0005654]; cytoplasm [GO:0005737]; membrane [GO:0016020]; nuclear membrane [GO:0031965];
Nafisa_SEN2	Ankyrin repeat domain-containing protein 17;Isoform of O75179, Isoform 2 of Ankyrin repeat domain-containing protein 17	ANKRD17;ANKRD17	NA	O75179;O75179-2	4.9953	0.3624	XT NP A	2023ms1276	blood vessel maturation [GO:0001955]; regulation of DNA replication [GO:0006275]; defense response to bacterium [GO:0042742]; positive regulation of I-kappaB kinase/NF-kappaB signaling [GO:0043123]; innate immune response [GO:0045087]; positive regulation of cell cycle [GO:0045787]; negative regulation of smooth muscle cell differentiation [GO:0051151]; positive regulation of G1/S transition of mitotic cell cycle [GO:1900087]; positive regulation of MDA-5 signaling pathway [GO:1900245]; positive regulation of RIG-I signaling pathway [GO:1900246];	chromatin binding [GO:0003682]; RNA binding [GO:0003723]; protein binding [GO:0005515];	chromatin [GO:0000785]; nucleus [GO:0005634]; nucleoplasm [GO:0005654]; cytoplasm [GO:0005737]; membrane [GO:0016020]; nuclear membrane [GO:0031965];
Nafisa_SEN1	Ankyrin repeat domain-containing protein 17;Isoform of O75179, Isoform 2 of Ankyrin repeat domain-containing protein 17	ANKRD17;ANKRD17	NA	O75179;O75179-2	4.9858	0.3681	XT NP A	2023ms1276	blood vessel maturation [GO:0001955]; regulation of DNA replication [GO:0006275]; defense response to bacterium [GO:0042742]; positive regulation of I-kappaB kinase/NF-kappaB signaling [GO:0043123]; innate immune response [GO:0045087]; positive regulation of cell cycle [GO:0045787]; negative regulation of smooth muscle cell differentiation [GO:0051151]; positive regulation of G1/S transition of mitotic cell cycle [GO:1900087]; positive regulation of MDA-5 signaling pathway [GO:1900245]; positive regulation of RIG-I signaling pathway [GO:1900246];	chromatin binding [GO:0003682]; RNA binding [GO:0003723]; protein binding [GO:0005515];	chromatin [GO:0000785]; nucleus [GO:0005634]; nucleoplasm [GO:0005654]; cytoplasm [GO:0005737]; membrane [GO:0016020]; nuclear membrane [GO:0031965];
Nafisa_PRO7	Ankyrin repeat domain-containing protein 17;Isoform of O75179, Isoform 2 of Ankyrin repeat domain-containing protein 17	ANKRD17;ANKRD17	NA	O75179;O75179-2	4.6665	0.1117	XT NP A	2023ms1276	blood vessel maturation [GO:0001955]; regulation of DNA replication [GO:0006275]; defense response to bacterium [GO:0042742]; positive regulation of I-kappaB kinase/NF-kappaB signaling [GO:0043123]; innate immune response [GO:0045087]; positive regulation of cell cycle [GO:0045787]; negative regulation of smooth muscle cell differentiation [GO:0051151]; positive regulation of G1/S transition of mitotic cell cycle [GO:1900087]; positive regulation of MDA-5 signaling pathway [GO:1900245]; positive regulation of RIG-I signaling pathway [GO:1900246];	chromatin binding [GO:0003682]; RNA binding [GO:0003723]; protein binding [GO:0005515];	chromatin [GO:0000785]; nucleus [GO:0005634]; nucleoplasm [GO:0005654]; cytoplasm [GO:0005737]; membrane [GO:0016020]; nuclear membrane [GO:0031965];
Nafisa_PRO6	Ankyrin repeat domain-containing protein 17;Isoform of O75179, Isoform 2 of Ankyrin repeat domain-containing protein 17	ANKRD17;ANKRD17	NA	O75179;O75179-2	4.5883	0.0432	XT NP A	2023ms1276	blood vessel maturation [GO:0001955]; regulation of DNA replication [GO:0006275]; defense response to bacterium [GO:0042742]; positive regulation of I-kappaB kinase/NF-kappaB signaling [GO:0043123]; innate immune response [GO:0045087]; positive regulation of cell cycle [GO:0045787]; negative regulation of smooth muscle cell differentiation [GO:0051151]; positive regulation of G1/S transition of mitotic cell cycle [GO:1900087]; positive regulation of MDA-5 signaling pathway [GO:1900245]; positive regulation of RIG-I signaling pathway [GO:1900246];	chromatin binding [GO:0003682]; RNA binding [GO:0003723]; protein binding [GO:0005515];	chromatin [GO:0000785]; nucleus [GO:0005634]; nucleoplasm [GO:0005654]; cytoplasm [GO:0005737]; membrane [GO:0016020]; nuclear membrane [GO:0031965];
Nafisa_PRO5	Ankyrin repeat domain-containing protein 17;Isoform of O75179, Isoform 2 of Ankyrin repeat domain-containing protein 17	ANKRD17;ANKRD17	NA	O75179;O75179-2	4.5404	0.0032	XT NP A	2023ms1276	blood vessel maturation [GO:0001955]; regulation of DNA replication [GO:0006275]; defense response to bacterium [GO:0042742]; positive regulation of I-kappaB kinase/NF-kappaB signaling [GO:0043123]; innate immune response [GO:0045087]; positive regulation of cell cycle [GO:0045787]; negative regulation of smooth muscle cell differentiation [GO:0051151]; positive regulation of G1/S transition of mitotic cell cycle [GO:1900087]; positive regulation of MDA-5 signaling pathway [GO:1900245]; positive regulation of RIG-I signaling pathway [GO:1900246];	chromatin binding [GO:0003682]; RNA binding [GO:0003723]; protein binding [GO:0005515];	chromatin [GO:0000785]; nucleus [GO:0005634]; nucleoplasm [GO:0005654]; cytoplasm [GO:0005737]; membrane [GO:0016020]; nuclear membrane [GO:0031965];
Nafisa_PRO4	Ankyrin repeat domain-containing protein 17;Isoform of O75179, Isoform 2 of Ankyrin repeat domain-containing protein 17	ANKRD17;ANKRD17	NA	O75179;O75179-2	4.6087	0.0365	XT NP A	2023ms1276	blood vessel maturation [GO:0001955]; regulation of DNA replication [GO:0006275]; defense response to bacterium [GO:0042742]; positive regulation of I-kappaB kinase/NF-kappaB signaling [GO:0043123]; innate immune response [GO:0045087]; positive regulation of cell cycle [GO:0045787]; negative regulation of smooth muscle cell differentiation [GO:0051151]; positive regulation of G1/S transition of mitotic cell cycle [GO:1900087]; positive regulation of MDA-5 signaling pathway [GO:1900245]; positive regulation of RIG-I signaling pathway [GO:1900246];	chromatin binding [GO:0003682]; RNA binding [GO:0003723]; protein binding [GO:0005515];	chromatin [GO:0000785]; nucleus [GO:0005634]; nucleoplasm [GO:0005654]; cytoplasm [GO:0005737]; membrane [GO:0016020]; nuclear membrane [GO:0031965];
Nafisa_PRO3	Ankyrin repeat domain-containing protein 17;Isoform of O75179, Isoform 2 of Ankyrin repeat domain-containing protein 17	ANKRD17;ANKRD17	NA	O75179;O75179-2	4.5715	0.001	XT NP A	2023ms1276	blood vessel maturation [GO:0001955]; regulation of DNA replication [GO:0006275]; defense response to bacterium [GO:0042742]; positive regulation of I-kappaB kinase/NF-kappaB signaling [GO:0043123]; innate immune response [GO:0045087]; positive regulation of cell cycle [GO:0045787]; negative regulation of smooth muscle cell differentiation [GO:0051151]; positive regulation of G1/S transition of mitotic cell cycle [GO:1900087]; positive regulation of MDA-5 signaling pathway [GO:1900245]; positive regulation of RIG-I signaling pathway [GO:1900246];	chromatin binding [GO:0003682]; RNA binding [GO:0003723]; protein binding [GO:0005515];	chromatin [GO:0000785]; nucleus [GO:0005634]; nucleoplasm [GO:0005654]; cytoplasm [GO:0005737]; membrane [GO:0016020]; nuclear membrane [GO:0031965];
Nafisa_PRO2	Ankyrin repeat domain-containing protein 17;Isoform of O75179, Isoform 2 of Ankyrin repeat domain-containing protein 17	ANKRD17;ANKRD17	NA	O75179;O75179-2	4.6478	0.096	XT NP A	2023ms1276	blood vessel maturation [GO:0001955]; regulation of DNA replication [GO:0006275]; defense response to bacterium [GO:0042742]; positive regulation of I-kappaB kinase/NF-kappaB signaling [GO:0043123]; innate immune response [GO:0045087]; positive regulation of cell cycle [GO:0045787]; negative regulation of smooth muscle cell differentiation [GO:0051151]; positive regulation of G1/S transition of mitotic cell cycle [GO:1900087]; positive regulation of MDA-5 signaling pathway [GO:1900245]; positive regulation of RIG-I signaling pathway [GO:1900246];	chromatin binding [GO:0003682]; RNA binding [GO:0003723]; protein binding [GO:0005515];	chromatin [GO:0000785]; nucleus [GO:0005634]; nucleoplasm [GO:0005654]; cytoplasm [GO:0005737]; membrane [GO:0016020]; nuclear membrane [GO:0031965];
Nafisa_PRO1	Ankyrin repeat domain-containing protein 17;Isoform of O75179, Isoform 2 of Ankyrin repeat domain-containing protein 17	ANKRD17;ANKRD17	NA	O75179;O75179-2	4.6198	0.0726	XT NP A	2023ms1276	blood vessel maturation [GO:0001955]; regulation of DNA replication [GO:0006275]; defense response to bacterium [GO:0042742]; positive regulation of I-kappaB kinase/NF-kappaB signaling [GO:0043123]; innate immune response [GO:0045087]; positive regulation of cell cycle [GO:0045787]; negative regulation of smooth muscle cell differentiation [GO:0051151]; positive regulation of G1/S transition of mitotic cell cycle [GO:1900087]; positive regulation of MDA-5 signaling pathway [GO:1900245]; positive regulation of RIG-I signaling pathway [GO:1900246];	chromatin binding [GO:0003682]; RNA binding [GO:0003723]; protein binding [GO:0005515];	chromatin [GO:0000785]; nucleus [GO:0005634]; nucleoplasm [GO:0005654]; cytoplasm [GO:0005737]; membrane [GO:0016020]; nuclear membrane [GO:0031965];
Nafisa_SEN7	Carboxypeptidase	SCPEP1	Q9H2J9	Q2NKZ9	4.9715	0.3587	XT NP B	2023ms1276	NA	NA	NA
Nafisa_SEN6	Carboxypeptidase	SCPEP1	Q9H2J9	Q2NKZ9	4.9601	0.333	XT NP B	2023ms1276	NA	NA	NA
Nafisa_SEN5	Carboxypeptidase	SCPEP1	Q9H2J9	Q2NKZ9	4.9708	0.3177	XT NP B	2023ms1276	NA	NA	NA
Nafisa_SEN4	Carboxypeptidase	SCPEP1	Q9H2J9	Q2NKZ9	4.9519	0.3316	XT NP B	2023ms1276	NA	NA	NA
Nafisa_SEN3	Carboxypeptidase	SCPEP1	Q9H2J9	Q2NKZ9	4.9803	0.3607	XT NP B	2023ms1276	NA	NA	NA
Nafisa_SEN2	Carboxypeptidase	SCPEP1	Q9H2J9	Q2NKZ9	4.9418	0.3088	XT NP B	2023ms1276	NA	NA	NA
Nafisa_SEN1	Carboxypeptidase	SCPEP1	Q9H2J9	Q2NKZ9	4.976	0.3583	XT NP B	2023ms1276	NA	NA	NA
Nafisa_PRO7	Carboxypeptidase	SCPEP1	Q9H2J9	Q2NKZ9	4.9717	0.4168	XT NP B	2023ms1276	NA	NA	NA
Nafisa_PRO6	Carboxypeptidase	SCPEP1	Q9H2J9	Q2NKZ9	5.0054	0.4603	XT NP B	2023ms1276	NA	NA	NA
Nafisa_PRO5	Carboxypeptidase	SCPEP1	Q9H2J9	Q2NKZ9	4.9977	0.4605	XT NP B	2023ms1276	NA	NA	NA
Nafisa_PRO4	Carboxypeptidase	SCPEP1	Q9H2J9	Q2NKZ9	5.0011	0.4289	XT NP B	2023ms1276	NA	NA	NA
Nafisa_PRO3	Carboxypeptidase	SCPEP1	Q9H2J9	Q2NKZ9	5.0037	0.4331	XT NP B	2023ms1276	NA	NA	NA
Nafisa_PRO2	Carboxypeptidase	SCPEP1	Q9H2J9	Q2NKZ9	4.9766	0.4248	XT NP B	2023ms1276	NA	NA	NA
Nafisa_PRO1	Carboxypeptidase	SCPEP1	Q9H2J9	Q2NKZ9	5.024	0.4767	XT NP B	2023ms1276	NA	NA	NA
Nafisa_SEN7	Lysosomal alpha-glucosidase	GAA	P10253	Q9MYM4	4.996	0.3832	XT NP B	2023ms1276	NA	NA	NA
Nafisa_SEN6	Lysosomal alpha-glucosidase	GAA	P10253	Q9MYM4	5.0042	0.3771	XT NP B	2023ms1276	NA	NA	NA
Nafisa_SEN5	Lysosomal alpha-glucosidase	GAA	P10253	Q9MYM4	4.9867	0.3336	XT NP B	2023ms1276	NA	NA	NA
Nafisa_SEN4	Lysosomal alpha-glucosidase	GAA	P10253	Q9MYM4	5.0069	0.3865	XT NP B	2023ms1276	NA	NA	NA
Nafisa_SEN3	Lysosomal alpha-glucosidase	GAA	P10253	Q9MYM4	5.0416	0.4219	XT NP B	2023ms1276	NA	NA	NA
Nafisa_SEN2	Lysosomal alpha-glucosidase	GAA	P10253	Q9MYM4	4.9805	0.3475	XT NP B	2023ms1276	NA	NA	NA
Nafisa_SEN1	Lysosomal alpha-glucosidase	GAA	P10253	Q9MYM4	5.0216	0.4039	XT NP B	2023ms1276	NA	NA	NA
Nafisa_PRO7	Lysosomal alpha-glucosidase	GAA	P10253	Q9MYM4	5.0454	0.4905	XT NP B	2023ms1276	NA	NA	NA
Nafisa_PRO6	Lysosomal alpha-glucosidase	GAA	P10253	Q9MYM4	5.0557	0.5107	XT NP B	2023ms1276	NA	NA	NA
Nafisa_PRO5	Lysosomal alpha-glucosidase	GAA	P10253	Q9MYM4	5.0562	0.519	XT NP B	2023ms1276	NA	NA	NA
Nafisa_PRO4	Lysosomal alpha-glucosidase	GAA	P10253	Q9MYM4	5.0731	0.5009	XT NP B	2023ms1276	NA	NA	NA
Nafisa_PRO3	Lysosomal alpha-glucosidase	GAA	P10253	Q9MYM4	5.0466	0.4761	XT NP B	2023ms1276	NA	NA	NA
Nafisa_PRO2	Lysosomal alpha-glucosidase	GAA	P10253	Q9MYM4	5.071	0.5192	XT NP B	2023ms1276	NA	NA	NA
Nafisa_PRO1	Lysosomal alpha-glucosidase	GAA	P10253	Q9MYM4	5.0479	0.5007	XT NP B	2023ms1276	NA	NA	NA
Nafisa_SEN7	FGGY carbohydrate kinase domain-containing protein;Isoform of Q96C11, Isoform 4 of FGGY carbohydrate kinase domain-containing protein	FGGY;FGGY	NA	Q96C11;Q96C11-3	4.3082	-0.3046	XT NP B	2023ms1276	pentose metabolic process [GO:0019321]; carbohydrate phosphorylation [GO:0046835]; neuron cellular homeostasis [GO:0070050];	D-ribulokinase activity [GO:0019150];	cellular_component [GO:0005575];
Nafisa_SEN6	FGGY carbohydrate kinase domain-containing protein;Isoform of Q96C11, Isoform 4 of FGGY carbohydrate kinase domain-containing protein	FGGY;FGGY	NA	Q96C11;Q96C11-3	4.2965	-0.3306	XT NP B	2023ms1276	pentose metabolic process [GO:0019321]; carbohydrate phosphorylation [GO:0046835]; neuron cellular homeostasis [GO:0070050];	D-ribulokinase activity [GO:0019150];	cellular_component [GO:0005575];
Nafisa_SEN5	FGGY carbohydrate kinase domain-containing protein;Isoform of Q96C11, Isoform 4 of FGGY carbohydrate kinase domain-containing protein	FGGY;FGGY	NA	Q96C11;Q96C11-3	4.2959	-0.3572	XT NP B	2023ms1276	pentose metabolic process [GO:0019321]; carbohydrate phosphorylation [GO:0046835]; neuron cellular homeostasis [GO:0070050];	D-ribulokinase activity [GO:0019150];	cellular_component [GO:0005575];
Nafisa_SEN4	FGGY carbohydrate kinase domain-containing protein;Isoform of Q96C11, Isoform 4 of FGGY carbohydrate kinase domain-containing protein	FGGY;FGGY	NA	Q96C11;Q96C11-3	4.2441	-0.3762	XT NP B	2023ms1276	pentose metabolic process [GO:0019321]; carbohydrate phosphorylation [GO:0046835]; neuron cellular homeostasis [GO:0070050];	D-ribulokinase activity [GO:0019150];	cellular_component [GO:0005575];
Nafisa_SEN3	FGGY carbohydrate kinase domain-containing protein;Isoform of Q96C11, Isoform 4 of FGGY carbohydrate kinase domain-containing protein	FGGY;FGGY	NA	Q96C11;Q96C11-3	4.2782	-0.3415	XT NP B	2023ms1276	pentose metabolic process [GO:0019321]; carbohydrate phosphorylation [GO:0046835]; neuron cellular homeostasis [GO:0070050];	D-ribulokinase activity [GO:0019150];	cellular_component [GO:0005575];
Nafisa_SEN2	FGGY carbohydrate kinase domain-containing protein;Isoform of Q96C11, Isoform 4 of FGGY carbohydrate kinase domain-containing protein	FGGY;FGGY	NA	Q96C11;Q96C11-3	4.2593	-0.3736	XT NP B	2023ms1276	pentose metabolic process [GO:0019321]; carbohydrate phosphorylation [GO:0046835]; neuron cellular homeostasis [GO:0070050];	D-ribulokinase activity [GO:0019150];	cellular_component [GO:0005575];
Nafisa_SEN1	FGGY carbohydrate kinase domain-containing protein;Isoform of Q96C11, Isoform 4 of FGGY carbohydrate kinase domain-containing protein	FGGY;FGGY	NA	Q96C11;Q96C11-3	4.3161	-0.3017	XT NP B	2023ms1276	pentose metabolic process [GO:0019321]; carbohydrate phosphorylation [GO:0046835]; neuron cellular homeostasis [GO:0070050];	D-ribulokinase activity [GO:0019150];	cellular_component [GO:0005575];
Nafisa_PRO7	FGGY carbohydrate kinase domain-containing protein;Isoform of Q96C11, Isoform 4 of FGGY carbohydrate kinase domain-containing protein	FGGY;FGGY	NA	Q96C11;Q96C11-3	4.148	-0.4069	XT NP B	2023ms1276	pentose metabolic process [GO:0019321]; carbohydrate phosphorylation [GO:0046835]; neuron cellular homeostasis [GO:0070050];	D-ribulokinase activity [GO:0019150];	cellular_component [GO:0005575];
Nafisa_PRO6	FGGY carbohydrate kinase domain-containing protein;Isoform of Q96C11, Isoform 4 of FGGY carbohydrate kinase domain-containing protein	FGGY;FGGY	NA	Q96C11;Q96C11-3	4.1421	-0.403	XT NP B	2023ms1276	pentose metabolic process [GO:0019321]; carbohydrate phosphorylation [GO:0046835]; neuron cellular homeostasis [GO:0070050];	D-ribulokinase activity [GO:0019150];	cellular_component [GO:0005575];
Nafisa_PRO5	FGGY carbohydrate kinase domain-containing protein;Isoform of Q96C11, Isoform 4 of FGGY carbohydrate kinase domain-containing protein	FGGY;FGGY	NA	Q96C11;Q96C11-3	4.0609	-0.4763	XT NP B	2023ms1276	pentose metabolic process [GO:0019321]; carbohydrate phosphorylation [GO:0046835]; neuron cellular homeostasis [GO:0070050];	D-ribulokinase activity [GO:0019150];	cellular_component [GO:0005575];
Nafisa_PRO4	FGGY carbohydrate kinase domain-containing protein;Isoform of Q96C11, Isoform 4 of FGGY carbohydrate kinase domain-containing protein	FGGY;FGGY	NA	Q96C11;Q96C11-3	4.234	-0.3383	XT NP B	2023ms1276	pentose metabolic process [GO:0019321]; carbohydrate phosphorylation [GO:0046835]; neuron cellular homeostasis [GO:0070050];	D-ribulokinase activity [GO:0019150];	cellular_component [GO:0005575];
Nafisa_PRO3	FGGY carbohydrate kinase domain-containing protein;Isoform of Q96C11, Isoform 4 of FGGY carbohydrate kinase domain-containing protein	FGGY;FGGY	NA	Q96C11;Q96C11-3	4.1899	-0.3807	XT NP B	2023ms1276	pentose metabolic process [GO:0019321]; carbohydrate phosphorylation [GO:0046835]; neuron cellular homeostasis [GO:0070050];	D-ribulokinase activity [GO:0019150];	cellular_component [GO:0005575];
Nafisa_PRO2	FGGY carbohydrate kinase domain-containing protein;Isoform of Q96C11, Isoform 4 of FGGY carbohydrate kinase domain-containing protein	FGGY;FGGY	NA	Q96C11;Q96C11-3	4.1535	-0.3982	XT NP B	2023ms1276	pentose metabolic process [GO:0019321]; carbohydrate phosphorylation [GO:0046835]; neuron cellular homeostasis [GO:0070050];	D-ribulokinase activity [GO:0019150];	cellular_component [GO:0005575];
Nafisa_PRO1	FGGY carbohydrate kinase domain-containing protein;Isoform of Q96C11, Isoform 4 of FGGY carbohydrate kinase domain-containing protein	FGGY;FGGY	NA	Q96C11;Q96C11-3	4.1868	-0.3605	XT NP B	2023ms1276	pentose metabolic process [GO:0019321]; carbohydrate phosphorylation [GO:0046835]; neuron cellular homeostasis [GO:0070050];	D-ribulokinase activity [GO:0019150];	cellular_component [GO:0005575];
Nafisa_SEN7	Coiled-coil domain-containing protein 91;Isoform of Q7Z6B0, Isoform 2 of Coiled-coil domain-containing protein 91;Isoform of Q7Z6B0, Isoform 3 of Coiled-coil domain-containing protein 91	CCDC91;CCDC91;CCDC91	NA	Q7Z6B0;Q7Z6B0-2;Q7Z6B0-3	4.1252	-0.4876	XT NP B	2023ms1276	protein transport [GO:0015031]; Golgi to lysosome transport [GO:0090160]; ;	; ;	nucleoplasm [GO:0005654]; Golgi apparatus [GO:0005794]; trans-Golgi network [GO:0005802]; cytosol [GO:0005829]; membrane [GO:0016020]; ;
Nafisa_SEN6	Coiled-coil domain-containing protein 91;Isoform of Q7Z6B0, Isoform 2 of Coiled-coil domain-containing protein 91;Isoform of Q7Z6B0, Isoform 3 of Coiled-coil domain-containing protein 91	CCDC91;CCDC91;CCDC91	NA	Q7Z6B0;Q7Z6B0-2;Q7Z6B0-3	4.2375	-0.3896	XT NP B	2023ms1276	protein transport [GO:0015031]; Golgi to lysosome transport [GO:0090160]; ;	; ;	nucleoplasm [GO:0005654]; Golgi apparatus [GO:0005794]; trans-Golgi network [GO:0005802]; cytosol [GO:0005829]; membrane [GO:0016020]; ;
Nafisa_SEN5	Coiled-coil domain-containing protein 91;Isoform of Q7Z6B0, Isoform 2 of Coiled-coil domain-containing protein 91;Isoform of Q7Z6B0, Isoform 3 of Coiled-coil domain-containing protein 91	CCDC91;CCDC91;CCDC91	NA	Q7Z6B0;Q7Z6B0-2;Q7Z6B0-3	4.2986	-0.3545	XT NP B	2023ms1276	protein transport [GO:0015031]; Golgi to lysosome transport [GO:0090160]; ;	; ;	nucleoplasm [GO:0005654]; Golgi apparatus [GO:0005794]; trans-Golgi network [GO:0005802]; cytosol [GO:0005829]; membrane [GO:0016020]; ;
Nafisa_SEN4	Coiled-coil domain-containing protein 91;Isoform of Q7Z6B0, Isoform 2 of Coiled-coil domain-containing protein 91;Isoform of Q7Z6B0, Isoform 3 of Coiled-coil domain-containing protein 91	CCDC91;CCDC91;CCDC91	NA	Q7Z6B0;Q7Z6B0-2;Q7Z6B0-3	4.1119	-0.5085	XT NP B	2023ms1276	protein transport [GO:0015031]; Golgi to lysosome transport [GO:0090160]; ;	; ;	nucleoplasm [GO:0005654]; Golgi apparatus [GO:0005794]; trans-Golgi network [GO:0005802]; cytosol [GO:0005829]; membrane [GO:0016020]; ;
Nafisa_SEN3	Coiled-coil domain-containing protein 91;Isoform of Q7Z6B0, Isoform 2 of Coiled-coil domain-containing protein 91;Isoform of Q7Z6B0, Isoform 3 of Coiled-coil domain-containing protein 91	CCDC91;CCDC91;CCDC91	NA	Q7Z6B0;Q7Z6B0-2;Q7Z6B0-3	4.2007	-0.4189	XT NP B	2023ms1276	protein transport [GO:0015031]; Golgi to lysosome transport [GO:0090160]; ;	; ;	nucleoplasm [GO:0005654]; Golgi apparatus [GO:0005794]; trans-Golgi network [GO:0005802]; cytosol [GO:0005829]; membrane [GO:0016020]; ;
Nafisa_SEN2	Coiled-coil domain-containing protein 91;Isoform of Q7Z6B0, Isoform 2 of Coiled-coil domain-containing protein 91;Isoform of Q7Z6B0, Isoform 3 of Coiled-coil domain-containing protein 91	CCDC91;CCDC91;CCDC91	NA	Q7Z6B0;Q7Z6B0-2;Q7Z6B0-3	4.2836	-0.3493	XT NP B	2023ms1276	protein transport [GO:0015031]; Golgi to lysosome transport [GO:0090160]; ;	; ;	nucleoplasm [GO:0005654]; Golgi apparatus [GO:0005794]; trans-Golgi network [GO:0005802]; cytosol [GO:0005829]; membrane [GO:0016020]; ;
Nafisa_SEN1	Coiled-coil domain-containing protein 91;Isoform of Q7Z6B0, Isoform 2 of Coiled-coil domain-containing protein 91;Isoform of Q7Z6B0, Isoform 3 of Coiled-coil domain-containing protein 91	CCDC91;CCDC91;CCDC91	NA	Q7Z6B0;Q7Z6B0-2;Q7Z6B0-3	4.2155	-0.4022	XT NP B	2023ms1276	protein transport [GO:0015031]; Golgi to lysosome transport [GO:0090160]; ;	; ;	nucleoplasm [GO:0005654]; Golgi apparatus [GO:0005794]; trans-Golgi network [GO:0005802]; cytosol [GO:0005829]; membrane [GO:0016020]; ;
Nafisa_PRO7	Coiled-coil domain-containing protein 91;Isoform of Q7Z6B0, Isoform 2 of Coiled-coil domain-containing protein 91;Isoform of Q7Z6B0, Isoform 3 of Coiled-coil domain-containing protein 91	CCDC91;CCDC91;CCDC91	NA	Q7Z6B0;Q7Z6B0-2;Q7Z6B0-3	4.0977	-0.4572	XT NP B	2023ms1276	protein transport [GO:0015031]; Golgi to lysosome transport [GO:0090160]; ;	; ;	nucleoplasm [GO:0005654]; Golgi apparatus [GO:0005794]; trans-Golgi network [GO:0005802]; cytosol [GO:0005829]; membrane [GO:0016020]; ;
Nafisa_PRO6	Coiled-coil domain-containing protein 91;Isoform of Q7Z6B0, Isoform 2 of Coiled-coil domain-containing protein 91;Isoform of Q7Z6B0, Isoform 3 of Coiled-coil domain-containing protein 91	CCDC91;CCDC91;CCDC91	NA	Q7Z6B0;Q7Z6B0-2;Q7Z6B0-3	3.8614	-0.6836	XT NP B	2023ms1276	protein transport [GO:0015031]; Golgi to lysosome transport [GO:0090160]; ;	; ;	nucleoplasm [GO:0005654]; Golgi apparatus [GO:0005794]; trans-Golgi network [GO:0005802]; cytosol [GO:0005829]; membrane [GO:0016020]; ;
Nafisa_PRO5	Coiled-coil domain-containing protein 91;Isoform of Q7Z6B0, Isoform 2 of Coiled-coil domain-containing protein 91;Isoform of Q7Z6B0, Isoform 3 of Coiled-coil domain-containing protein 91	CCDC91;CCDC91;CCDC91	NA	Q7Z6B0;Q7Z6B0-2;Q7Z6B0-3	3.9128	-0.6244	XT NP B	2023ms1276	protein transport [GO:0015031]; Golgi to lysosome transport [GO:0090160]; ;	; ;	nucleoplasm [GO:0005654]; Golgi apparatus [GO:0005794]; trans-Golgi network [GO:0005802]; cytosol [GO:0005829]; membrane [GO:0016020]; ;
Nafisa_PRO4	Coiled-coil domain-containing protein 91;Isoform of Q7Z6B0, Isoform 2 of Coiled-coil domain-containing protein 91;Isoform of Q7Z6B0, Isoform 3 of Coiled-coil domain-containing protein 91	CCDC91;CCDC91;CCDC91	NA	Q7Z6B0;Q7Z6B0-2;Q7Z6B0-3	4.0269	-0.5453	XT NP B	2023ms1276	protein transport [GO:0015031]; Golgi to lysosome transport [GO:0090160]; ;	; ;	nucleoplasm [GO:0005654]; Golgi apparatus [GO:0005794]; trans-Golgi network [GO:0005802]; cytosol [GO:0005829]; membrane [GO:0016020]; ;
Nafisa_PRO3	Coiled-coil domain-containing protein 91;Isoform of Q7Z6B0, Isoform 2 of Coiled-coil domain-containing protein 91;Isoform of Q7Z6B0, Isoform 3 of Coiled-coil domain-containing protein 91	CCDC91;CCDC91;CCDC91	NA	Q7Z6B0;Q7Z6B0-2;Q7Z6B0-3	3.9145	-0.656	XT NP B	2023ms1276	protein transport [GO:0015031]; Golgi to lysosome transport [GO:0090160]; ;	; ;	nucleoplasm [GO:0005654]; Golgi apparatus [GO:0005794]; trans-Golgi network [GO:0005802]; cytosol [GO:0005829]; membrane [GO:0016020]; ;
Nafisa_PRO2	Coiled-coil domain-containing protein 91;Isoform of Q7Z6B0, Isoform 2 of Coiled-coil domain-containing protein 91;Isoform of Q7Z6B0, Isoform 3 of Coiled-coil domain-containing protein 91	CCDC91;CCDC91;CCDC91	NA	Q7Z6B0;Q7Z6B0-2;Q7Z6B0-3	3.9808	-0.571	XT NP B	2023ms1276	protein transport [GO:0015031]; Golgi to lysosome transport [GO:0090160]; ;	; ;	nucleoplasm [GO:0005654]; Golgi apparatus [GO:0005794]; trans-Golgi network [GO:0005802]; cytosol [GO:0005829]; membrane [GO:0016020]; ;
Nafisa_PRO1	Coiled-coil domain-containing protein 91;Isoform of Q7Z6B0, Isoform 2 of Coiled-coil domain-containing protein 91;Isoform of Q7Z6B0, Isoform 3 of Coiled-coil domain-containing protein 91	CCDC91;CCDC91;CCDC91	NA	Q7Z6B0;Q7Z6B0-2;Q7Z6B0-3	4.0011	-0.5462	XT NP B	2023ms1276	protein transport [GO:0015031]; Golgi to lysosome transport [GO:0090160]; ;	; ;	nucleoplasm [GO:0005654]; Golgi apparatus [GO:0005794]; trans-Golgi network [GO:0005802]; cytosol [GO:0005829]; membrane [GO:0016020]; ;
Nafisa_SEN7	Cytochrome b-245 chaperone 1;Isoform of Q9BQA9, Isoform 2 of Cytochrome b-245 chaperone 1	CYBC1;CYBC1	NA	Q9BQA9;Q9BQA9-2	4.4363	-0.1764	XT NP A	2023ms1276	innate immune response [GO:0045087]; respiratory burst after phagocytosis [GO:0045728];	protein binding [GO:0005515];	endoplasmic reticulum [GO:0005783]; endoplasmic reticulum membrane [GO:0005789]; integral component of membrane [GO:0016021];
Nafisa_SEN6	Cytochrome b-245 chaperone 1;Isoform of Q9BQA9, Isoform 2 of Cytochrome b-245 chaperone 1	CYBC1;CYBC1	NA	Q9BQA9;Q9BQA9-2	4.3749	-0.2522	XT NP A	2023ms1276	innate immune response [GO:0045087]; respiratory burst after phagocytosis [GO:0045728];	protein binding [GO:0005515];	endoplasmic reticulum [GO:0005783]; endoplasmic reticulum membrane [GO:0005789]; integral component of membrane [GO:0016021];
Nafisa_SEN5	Cytochrome b-245 chaperone 1;Isoform of Q9BQA9, Isoform 2 of Cytochrome b-245 chaperone 1	CYBC1;CYBC1	NA	Q9BQA9;Q9BQA9-2	4.5538	-0.0994	XT NP A	2023ms1276	innate immune response [GO:0045087]; respiratory burst after phagocytosis [GO:0045728];	protein binding [GO:0005515];	endoplasmic reticulum [GO:0005783]; endoplasmic reticulum membrane [GO:0005789]; integral component of membrane [GO:0016021];
Nafisa_SEN4	Cytochrome b-245 chaperone 1;Isoform of Q9BQA9, Isoform 2 of Cytochrome b-245 chaperone 1	CYBC1;CYBC1	NA	Q9BQA9;Q9BQA9-2	4.3936	-0.2268	XT NP A	2023ms1276	innate immune response [GO:0045087]; respiratory burst after phagocytosis [GO:0045728];	protein binding [GO:0005515];	endoplasmic reticulum [GO:0005783]; endoplasmic reticulum membrane [GO:0005789]; integral component of membrane [GO:0016021];
Nafisa_SEN3	Cytochrome b-245 chaperone 1;Isoform of Q9BQA9, Isoform 2 of Cytochrome b-245 chaperone 1	CYBC1;CYBC1	NA	Q9BQA9;Q9BQA9-2	4.4062	-0.2135	XT NP A	2023ms1276	innate immune response [GO:0045087]; respiratory burst after phagocytosis [GO:0045728];	protein binding [GO:0005515];	endoplasmic reticulum [GO:0005783]; endoplasmic reticulum membrane [GO:0005789]; integral component of membrane [GO:0016021];
Nafisa_SEN2	Cytochrome b-245 chaperone 1;Isoform of Q9BQA9, Isoform 2 of Cytochrome b-245 chaperone 1	CYBC1;CYBC1	NA	Q9BQA9;Q9BQA9-2	4.479	-0.1539	XT NP A	2023ms1276	innate immune response [GO:0045087]; respiratory burst after phagocytosis [GO:0045728];	protein binding [GO:0005515];	endoplasmic reticulum [GO:0005783]; endoplasmic reticulum membrane [GO:0005789]; integral component of membrane [GO:0016021];
Nafisa_SEN1	Cytochrome b-245 chaperone 1;Isoform of Q9BQA9, Isoform 2 of Cytochrome b-245 chaperone 1	CYBC1;CYBC1	NA	Q9BQA9;Q9BQA9-2	4.4454	-0.1723	XT NP A	2023ms1276	innate immune response [GO:0045087]; respiratory burst after phagocytosis [GO:0045728];	protein binding [GO:0005515];	endoplasmic reticulum [GO:0005783]; endoplasmic reticulum membrane [GO:0005789]; integral component of membrane [GO:0016021];
Nafisa_PRO7	Cytochrome b-245 chaperone 1;Isoform of Q9BQA9, Isoform 2 of Cytochrome b-245 chaperone 1	CYBC1;CYBC1	NA	Q9BQA9;Q9BQA9-2	3.5653	-0.9896	XT NP A	2023ms1276	innate immune response [GO:0045087]; respiratory burst after phagocytosis [GO:0045728];	protein binding [GO:0005515];	endoplasmic reticulum [GO:0005783]; endoplasmic reticulum membrane [GO:0005789]; integral component of membrane [GO:0016021];
Nafisa_PRO6	Cytochrome b-245 chaperone 1;Isoform of Q9BQA9, Isoform 2 of Cytochrome b-245 chaperone 1	CYBC1;CYBC1	NA	Q9BQA9;Q9BQA9-2	3.7183	-0.8268	XT NP A	2023ms1276	innate immune response [GO:0045087]; respiratory burst after phagocytosis [GO:0045728];	protein binding [GO:0005515];	endoplasmic reticulum [GO:0005783]; endoplasmic reticulum membrane [GO:0005789]; integral component of membrane [GO:0016021];
Nafisa_PRO5	Cytochrome b-245 chaperone 1;Isoform of Q9BQA9, Isoform 2 of Cytochrome b-245 chaperone 1	CYBC1;CYBC1	NA	Q9BQA9;Q9BQA9-2	3.8285	-0.7087	XT NP A	2023ms1276	innate immune response [GO:0045087]; respiratory burst after phagocytosis [GO:0045728];	protein binding [GO:0005515];	endoplasmic reticulum [GO:0005783]; endoplasmic reticulum membrane [GO:0005789]; integral component of membrane [GO:0016021];
Nafisa_PRO4	Cytochrome b-245 chaperone 1;Isoform of Q9BQA9, Isoform 2 of Cytochrome b-245 chaperone 1	CYBC1;CYBC1	NA	Q9BQA9;Q9BQA9-2	4.0267	-0.5455	XT NP A	2023ms1276	innate immune response [GO:0045087]; respiratory burst after phagocytosis [GO:0045728];	protein binding [GO:0005515];	endoplasmic reticulum [GO:0005783]; endoplasmic reticulum membrane [GO:0005789]; integral component of membrane [GO:0016021];
Nafisa_PRO3	Cytochrome b-245 chaperone 1;Isoform of Q9BQA9, Isoform 2 of Cytochrome b-245 chaperone 1	CYBC1;CYBC1	NA	Q9BQA9;Q9BQA9-2	3.6621	-0.9084	XT NP A	2023ms1276	innate immune response [GO:0045087]; respiratory burst after phagocytosis [GO:0045728];	protein binding [GO:0005515];	endoplasmic reticulum [GO:0005783]; endoplasmic reticulum membrane [GO:0005789]; integral component of membrane [GO:0016021];
Nafisa_PRO2	Cytochrome b-245 chaperone 1;Isoform of Q9BQA9, Isoform 2 of Cytochrome b-245 chaperone 1	CYBC1;CYBC1	NA	Q9BQA9;Q9BQA9-2	3.6848	-0.8669	XT NP A	2023ms1276	innate immune response [GO:0045087]; respiratory burst after phagocytosis [GO:0045728];	protein binding [GO:0005515];	endoplasmic reticulum [GO:0005783]; endoplasmic reticulum membrane [GO:0005789]; integral component of membrane [GO:0016021];
Nafisa_PRO1	Cytochrome b-245 chaperone 1;Isoform of Q9BQA9, Isoform 2 of Cytochrome b-245 chaperone 1	CYBC1;CYBC1	NA	Q9BQA9;Q9BQA9-2	4.052	-0.4953	XT NP A	2023ms1276	innate immune response [GO:0045087]; respiratory burst after phagocytosis [GO:0045728];	protein binding [GO:0005515];	endoplasmic reticulum [GO:0005783]; endoplasmic reticulum membrane [GO:0005789]; integral component of membrane [GO:0016021];
Nafisa_SEN7	Heparan-sulfate 6-O-sulfotransferase	HS6ST1	O60243	A0A3Q1LTK3	4.4592	-0.1536	XT NP B	2023ms1276	NA	NA	NA
Nafisa_SEN6	Heparan-sulfate 6-O-sulfotransferase	HS6ST1	O60243	A0A3Q1LTK3	4.4672	-0.1599	XT NP B	2023ms1276	NA	NA	NA
Nafisa_SEN5	Heparan-sulfate 6-O-sulfotransferase	HS6ST1	O60243	A0A3Q1LTK3	4.6274	-0.0257	XT NP B	2023ms1276	NA	NA	NA
Nafisa_SEN4	Heparan-sulfate 6-O-sulfotransferase	HS6ST1	O60243	A0A3Q1LTK3	4.5501	-0.0702	XT NP B	2023ms1276	NA	NA	NA
Nafisa_SEN3	Heparan-sulfate 6-O-sulfotransferase	HS6ST1	O60243	A0A3Q1LTK3	4.5174	-0.1023	XT NP B	2023ms1276	NA	NA	NA
Nafisa_SEN2	Heparan-sulfate 6-O-sulfotransferase	HS6ST1	O60243	A0A3Q1LTK3	4.591	-0.0419	XT NP B	2023ms1276	NA	NA	NA
Nafisa_SEN1	Heparan-sulfate 6-O-sulfotransferase	HS6ST1	O60243	A0A3Q1LTK3	4.547	-0.0707	XT NP B	2023ms1276	NA	NA	NA
Nafisa_PRO7	Heparan-sulfate 6-O-sulfotransferase	HS6ST1	O60243	A0A3Q1LTK3	4.4791	-0.0758	XT NP B	2023ms1276	NA	NA	NA
Nafisa_PRO6	Heparan-sulfate 6-O-sulfotransferase	HS6ST1	O60243	A0A3Q1LTK3	4.391	-0.154	XT NP B	2023ms1276	NA	NA	NA
Nafisa_PRO5	Heparan-sulfate 6-O-sulfotransferase	HS6ST1	O60243	A0A3Q1LTK3	4.4587	-0.0785	XT NP B	2023ms1276	NA	NA	NA
Nafisa_PRO4	Heparan-sulfate 6-O-sulfotransferase	HS6ST1	O60243	A0A3Q1LTK3	4.4463	-0.1259	XT NP B	2023ms1276	NA	NA	NA
Nafisa_PRO3	Heparan-sulfate 6-O-sulfotransferase	HS6ST1	O60243	A0A3Q1LTK3	4.5032	-0.0673	XT NP B	2023ms1276	NA	NA	NA
Nafisa_PRO2	Heparan-sulfate 6-O-sulfotransferase	HS6ST1	O60243	A0A3Q1LTK3	4.3036	-0.2482	XT NP B	2023ms1276	NA	NA	NA
Nafisa_PRO1	Heparan-sulfate 6-O-sulfotransferase	HS6ST1	O60243	A0A3Q1LTK3	4.4586	-0.0886	XT NP B	2023ms1276	NA	NA	NA
Nafisa_SEN7	Adseverin	SCIN	Q9Y6U3	Q28046	4.9738	0.361	XT NP B	2023ms1276	NA	NA	NA
Nafisa_SEN6	Adseverin	SCIN	Q9Y6U3	Q28046	4.9777	0.3506	XT NP B	2023ms1276	NA	NA	NA
Nafisa_SEN5	Adseverin	SCIN	Q9Y6U3	Q28046	4.943	0.2898	XT NP B	2023ms1276	NA	NA	NA
Nafisa_SEN4	Adseverin	SCIN	Q9Y6U3	Q28046	4.9926	0.3723	XT NP B	2023ms1276	NA	NA	NA
Nafisa_SEN3	Adseverin	SCIN	Q9Y6U3	Q28046	5.0013	0.3816	XT NP B	2023ms1276	NA	NA	NA
Nafisa_SEN2	Adseverin	SCIN	Q9Y6U3	Q28046	4.9748	0.3419	XT NP B	2023ms1276	NA	NA	NA
Nafisa_SEN1	Adseverin	SCIN	Q9Y6U3	Q28046	4.9714	0.3537	XT NP B	2023ms1276	NA	NA	NA
Nafisa_PRO7	Adseverin	SCIN	Q9Y6U3	Q28046	4.9802	0.4253	XT NP B	2023ms1276	NA	NA	NA
Nafisa_PRO6	Adseverin	SCIN	Q9Y6U3	Q28046	5.0018	0.4568	XT NP B	2023ms1276	NA	NA	NA
Nafisa_PRO5	Adseverin	SCIN	Q9Y6U3	Q28046	4.9828	0.4456	XT NP B	2023ms1276	NA	NA	NA
Nafisa_PRO4	Adseverin	SCIN	Q9Y6U3	Q28046	5.0007	0.4284	XT NP B	2023ms1276	NA	NA	NA
Nafisa_PRO3	Adseverin	SCIN	Q9Y6U3	Q28046	5.0052	0.4347	XT NP B	2023ms1276	NA	NA	NA
Nafisa_PRO2	Adseverin	SCIN	Q9Y6U3	Q28046	5.0062	0.4545	XT NP B	2023ms1276	NA	NA	NA
Nafisa_PRO1	Adseverin	SCIN	Q9Y6U3	Q28046	4.9957	0.4484	XT NP B	2023ms1276	NA	NA	NA
Nafisa_SEN7	Adseverin	SCIN	Q9Y6U3	Q9Y6U3	4.01	-0.6028	XT NP B	2023ms1276	negative regulation of cell population proliferation [GO:0008285]; calcium-ion regulated exocytosis [GO:0017156]; regulation of chondrocyte differentiation [GO:0032330]; sequestering of actin monomers [GO:0042989]; positive regulation of apoptotic process [GO:0043065]; actin nucleation [GO:0045010]; positive regulation of megakaryocyte differentiation [GO:0045654]; actin filament severing [GO:0051014]; positive regulation of secretion [GO:0051047]; positive regulation of actin nucleation [GO:0051127]; actin filament capping [GO:0051693]; actin polymerization or depolymerization [GO:0008154]; barbed-end actin filament capping [GO:0051016]; cell projection assembly [GO:0030031]; central nervous system development [GO:0007417]	phosphatidylserine binding [GO:0001786]; actin binding [GO:0003779]; calcium ion binding [GO:0005509]; 1-phosphatidylinositol binding [GO:0005545]; phosphatidylinositol-4,5-bisphosphate binding [GO:0005546]; actin filament binding [GO:0051015]	podosome [GO:0002102]; cytoplasm [GO:0005737]; plasma membrane [GO:0005886]; cell cortex [GO:0005938]; cell junction [GO:0030054]; cell projection [GO:0042995]; extracellular exosome [GO:0070062]; protein-containing complex [GO:0032991]; actin cytoskeleton [GO:0015629]
Nafisa_SEN6	Adseverin	SCIN	Q9Y6U3	Q9Y6U3	4.2301	-0.3969	XT NP B	2023ms1276	negative regulation of cell population proliferation [GO:0008285]; calcium-ion regulated exocytosis [GO:0017156]; regulation of chondrocyte differentiation [GO:0032330]; sequestering of actin monomers [GO:0042989]; positive regulation of apoptotic process [GO:0043065]; actin nucleation [GO:0045010]; positive regulation of megakaryocyte differentiation [GO:0045654]; actin filament severing [GO:0051014]; positive regulation of secretion [GO:0051047]; positive regulation of actin nucleation [GO:0051127]; actin filament capping [GO:0051693]; actin polymerization or depolymerization [GO:0008154]; barbed-end actin filament capping [GO:0051016]; cell projection assembly [GO:0030031]; central nervous system development [GO:0007417]	phosphatidylserine binding [GO:0001786]; actin binding [GO:0003779]; calcium ion binding [GO:0005509]; 1-phosphatidylinositol binding [GO:0005545]; phosphatidylinositol-4,5-bisphosphate binding [GO:0005546]; actin filament binding [GO:0051015]	podosome [GO:0002102]; cytoplasm [GO:0005737]; plasma membrane [GO:0005886]; cell cortex [GO:0005938]; cell junction [GO:0030054]; cell projection [GO:0042995]; extracellular exosome [GO:0070062]; protein-containing complex [GO:0032991]; actin cytoskeleton [GO:0015629]
Nafisa_SEN5	Adseverin	SCIN	Q9Y6U3	Q9Y6U3	4.1794	-0.4737	XT NP B	2023ms1276	negative regulation of cell population proliferation [GO:0008285]; calcium-ion regulated exocytosis [GO:0017156]; regulation of chondrocyte differentiation [GO:0032330]; sequestering of actin monomers [GO:0042989]; positive regulation of apoptotic process [GO:0043065]; actin nucleation [GO:0045010]; positive regulation of megakaryocyte differentiation [GO:0045654]; actin filament severing [GO:0051014]; positive regulation of secretion [GO:0051047]; positive regulation of actin nucleation [GO:0051127]; actin filament capping [GO:0051693]; actin polymerization or depolymerization [GO:0008154]; barbed-end actin filament capping [GO:0051016]; cell projection assembly [GO:0030031]; central nervous system development [GO:0007417]	phosphatidylserine binding [GO:0001786]; actin binding [GO:0003779]; calcium ion binding [GO:0005509]; 1-phosphatidylinositol binding [GO:0005545]; phosphatidylinositol-4,5-bisphosphate binding [GO:0005546]; actin filament binding [GO:0051015]	podosome [GO:0002102]; cytoplasm [GO:0005737]; plasma membrane [GO:0005886]; cell cortex [GO:0005938]; cell junction [GO:0030054]; cell projection [GO:0042995]; extracellular exosome [GO:0070062]; protein-containing complex [GO:0032991]; actin cytoskeleton [GO:0015629]
Nafisa_SEN4	Adseverin	SCIN	Q9Y6U3	Q9Y6U3	4.0799	-0.5404	XT NP B	2023ms1276	negative regulation of cell population proliferation [GO:0008285]; calcium-ion regulated exocytosis [GO:0017156]; regulation of chondrocyte differentiation [GO:0032330]; sequestering of actin monomers [GO:0042989]; positive regulation of apoptotic process [GO:0043065]; actin nucleation [GO:0045010]; positive regulation of megakaryocyte differentiation [GO:0045654]; actin filament severing [GO:0051014]; positive regulation of secretion [GO:0051047]; positive regulation of actin nucleation [GO:0051127]; actin filament capping [GO:0051693]; actin polymerization or depolymerization [GO:0008154]; barbed-end actin filament capping [GO:0051016]; cell projection assembly [GO:0030031]; central nervous system development [GO:0007417]	phosphatidylserine binding [GO:0001786]; actin binding [GO:0003779]; calcium ion binding [GO:0005509]; 1-phosphatidylinositol binding [GO:0005545]; phosphatidylinositol-4,5-bisphosphate binding [GO:0005546]; actin filament binding [GO:0051015]	podosome [GO:0002102]; cytoplasm [GO:0005737]; plasma membrane [GO:0005886]; cell cortex [GO:0005938]; cell junction [GO:0030054]; cell projection [GO:0042995]; extracellular exosome [GO:0070062]; protein-containing complex [GO:0032991]; actin cytoskeleton [GO:0015629]
Nafisa_SEN3	Adseverin	SCIN	Q9Y6U3	Q9Y6U3	4.1064	-0.5133	XT NP B	2023ms1276	negative regulation of cell population proliferation [GO:0008285]; calcium-ion regulated exocytosis [GO:0017156]; regulation of chondrocyte differentiation [GO:0032330]; sequestering of actin monomers [GO:0042989]; positive regulation of apoptotic process [GO:0043065]; actin nucleation [GO:0045010]; positive regulation of megakaryocyte differentiation [GO:0045654]; actin filament severing [GO:0051014]; positive regulation of secretion [GO:0051047]; positive regulation of actin nucleation [GO:0051127]; actin filament capping [GO:0051693]; actin polymerization or depolymerization [GO:0008154]; barbed-end actin filament capping [GO:0051016]; cell projection assembly [GO:0030031]; central nervous system development [GO:0007417]	phosphatidylserine binding [GO:0001786]; actin binding [GO:0003779]; calcium ion binding [GO:0005509]; 1-phosphatidylinositol binding [GO:0005545]; phosphatidylinositol-4,5-bisphosphate binding [GO:0005546]; actin filament binding [GO:0051015]	podosome [GO:0002102]; cytoplasm [GO:0005737]; plasma membrane [GO:0005886]; cell cortex [GO:0005938]; cell junction [GO:0030054]; cell projection [GO:0042995]; extracellular exosome [GO:0070062]; protein-containing complex [GO:0032991]; actin cytoskeleton [GO:0015629]
Nafisa_SEN2	Adseverin	SCIN	Q9Y6U3	Q9Y6U3	4.1529	-0.48	XT NP B	2023ms1276	negative regulation of cell population proliferation [GO:0008285]; calcium-ion regulated exocytosis [GO:0017156]; regulation of chondrocyte differentiation [GO:0032330]; sequestering of actin monomers [GO:0042989]; positive regulation of apoptotic process [GO:0043065]; actin nucleation [GO:0045010]; positive regulation of megakaryocyte differentiation [GO:0045654]; actin filament severing [GO:0051014]; positive regulation of secretion [GO:0051047]; positive regulation of actin nucleation [GO:0051127]; actin filament capping [GO:0051693]; actin polymerization or depolymerization [GO:0008154]; barbed-end actin filament capping [GO:0051016]; cell projection assembly [GO:0030031]; central nervous system development [GO:0007417]	phosphatidylserine binding [GO:0001786]; actin binding [GO:0003779]; calcium ion binding [GO:0005509]; 1-phosphatidylinositol binding [GO:0005545]; phosphatidylinositol-4,5-bisphosphate binding [GO:0005546]; actin filament binding [GO:0051015]	podosome [GO:0002102]; cytoplasm [GO:0005737]; plasma membrane [GO:0005886]; cell cortex [GO:0005938]; cell junction [GO:0030054]; cell projection [GO:0042995]; extracellular exosome [GO:0070062]; protein-containing complex [GO:0032991]; actin cytoskeleton [GO:0015629]
Nafisa_SEN1	Adseverin	SCIN	Q9Y6U3	Q9Y6U3	4.182	-0.4358	XT NP B	2023ms1276	negative regulation of cell population proliferation [GO:0008285]; calcium-ion regulated exocytosis [GO:0017156]; regulation of chondrocyte differentiation [GO:0032330]; sequestering of actin monomers [GO:0042989]; positive regulation of apoptotic process [GO:0043065]; actin nucleation [GO:0045010]; positive regulation of megakaryocyte differentiation [GO:0045654]; actin filament severing [GO:0051014]; positive regulation of secretion [GO:0051047]; positive regulation of actin nucleation [GO:0051127]; actin filament capping [GO:0051693]; actin polymerization or depolymerization [GO:0008154]; barbed-end actin filament capping [GO:0051016]; cell projection assembly [GO:0030031]; central nervous system development [GO:0007417]	phosphatidylserine binding [GO:0001786]; actin binding [GO:0003779]; calcium ion binding [GO:0005509]; 1-phosphatidylinositol binding [GO:0005545]; phosphatidylinositol-4,5-bisphosphate binding [GO:0005546]; actin filament binding [GO:0051015]	podosome [GO:0002102]; cytoplasm [GO:0005737]; plasma membrane [GO:0005886]; cell cortex [GO:0005938]; cell junction [GO:0030054]; cell projection [GO:0042995]; extracellular exosome [GO:0070062]; protein-containing complex [GO:0032991]; actin cytoskeleton [GO:0015629]
Nafisa_PRO7	Adseverin	SCIN	Q9Y6U3	Q9Y6U3	4.0937	-0.4611	XT NP B	2023ms1276	negative regulation of cell population proliferation [GO:0008285]; calcium-ion regulated exocytosis [GO:0017156]; regulation of chondrocyte differentiation [GO:0032330]; sequestering of actin monomers [GO:0042989]; positive regulation of apoptotic process [GO:0043065]; actin nucleation [GO:0045010]; positive regulation of megakaryocyte differentiation [GO:0045654]; actin filament severing [GO:0051014]; positive regulation of secretion [GO:0051047]; positive regulation of actin nucleation [GO:0051127]; actin filament capping [GO:0051693]; actin polymerization or depolymerization [GO:0008154]; barbed-end actin filament capping [GO:0051016]; cell projection assembly [GO:0030031]; central nervous system development [GO:0007417]	phosphatidylserine binding [GO:0001786]; actin binding [GO:0003779]; calcium ion binding [GO:0005509]; 1-phosphatidylinositol binding [GO:0005545]; phosphatidylinositol-4,5-bisphosphate binding [GO:0005546]; actin filament binding [GO:0051015]	podosome [GO:0002102]; cytoplasm [GO:0005737]; plasma membrane [GO:0005886]; cell cortex [GO:0005938]; cell junction [GO:0030054]; cell projection [GO:0042995]; extracellular exosome [GO:0070062]; protein-containing complex [GO:0032991]; actin cytoskeleton [GO:0015629]
Nafisa_PRO5	Adseverin	SCIN	Q9Y6U3	Q9Y6U3	4.0561	-0.4811	XT NP B	2023ms1276	negative regulation of cell population proliferation [GO:0008285]; calcium-ion regulated exocytosis [GO:0017156]; regulation of chondrocyte differentiation [GO:0032330]; sequestering of actin monomers [GO:0042989]; positive regulation of apoptotic process [GO:0043065]; actin nucleation [GO:0045010]; positive regulation of megakaryocyte differentiation [GO:0045654]; actin filament severing [GO:0051014]; positive regulation of secretion [GO:0051047]; positive regulation of actin nucleation [GO:0051127]; actin filament capping [GO:0051693]; actin polymerization or depolymerization [GO:0008154]; barbed-end actin filament capping [GO:0051016]; cell projection assembly [GO:0030031]; central nervous system development [GO:0007417]	phosphatidylserine binding [GO:0001786]; actin binding [GO:0003779]; calcium ion binding [GO:0005509]; 1-phosphatidylinositol binding [GO:0005545]; phosphatidylinositol-4,5-bisphosphate binding [GO:0005546]; actin filament binding [GO:0051015]	podosome [GO:0002102]; cytoplasm [GO:0005737]; plasma membrane [GO:0005886]; cell cortex [GO:0005938]; cell junction [GO:0030054]; cell projection [GO:0042995]; extracellular exosome [GO:0070062]; protein-containing complex [GO:0032991]; actin cytoskeleton [GO:0015629]
Nafisa_PRO4	Adseverin	SCIN	Q9Y6U3	Q9Y6U3	3.8919	-0.6803	XT NP B	2023ms1276	negative regulation of cell population proliferation [GO:0008285]; calcium-ion regulated exocytosis [GO:0017156]; regulation of chondrocyte differentiation [GO:0032330]; sequestering of actin monomers [GO:0042989]; positive regulation of apoptotic process [GO:0043065]; actin nucleation [GO:0045010]; positive regulation of megakaryocyte differentiation [GO:0045654]; actin filament severing [GO:0051014]; positive regulation of secretion [GO:0051047]; positive regulation of actin nucleation [GO:0051127]; actin filament capping [GO:0051693]; actin polymerization or depolymerization [GO:0008154]; barbed-end actin filament capping [GO:0051016]; cell projection assembly [GO:0030031]; central nervous system development [GO:0007417]	phosphatidylserine binding [GO:0001786]; actin binding [GO:0003779]; calcium ion binding [GO:0005509]; 1-phosphatidylinositol binding [GO:0005545]; phosphatidylinositol-4,5-bisphosphate binding [GO:0005546]; actin filament binding [GO:0051015]	podosome [GO:0002102]; cytoplasm [GO:0005737]; plasma membrane [GO:0005886]; cell cortex [GO:0005938]; cell junction [GO:0030054]; cell projection [GO:0042995]; extracellular exosome [GO:0070062]; protein-containing complex [GO:0032991]; actin cytoskeleton [GO:0015629]
Nafisa_PRO3	Adseverin	SCIN	Q9Y6U3	Q9Y6U3	3.4836	-1.0869	XT NP B	2023ms1276	negative regulation of cell population proliferation [GO:0008285]; calcium-ion regulated exocytosis [GO:0017156]; regulation of chondrocyte differentiation [GO:0032330]; sequestering of actin monomers [GO:0042989]; positive regulation of apoptotic process [GO:0043065]; actin nucleation [GO:0045010]; positive regulation of megakaryocyte differentiation [GO:0045654]; actin filament severing [GO:0051014]; positive regulation of secretion [GO:0051047]; positive regulation of actin nucleation [GO:0051127]; actin filament capping [GO:0051693]; actin polymerization or depolymerization [GO:0008154]; barbed-end actin filament capping [GO:0051016]; cell projection assembly [GO:0030031]; central nervous system development [GO:0007417]	phosphatidylserine binding [GO:0001786]; actin binding [GO:0003779]; calcium ion binding [GO:0005509]; 1-phosphatidylinositol binding [GO:0005545]; phosphatidylinositol-4,5-bisphosphate binding [GO:0005546]; actin filament binding [GO:0051015]	podosome [GO:0002102]; cytoplasm [GO:0005737]; plasma membrane [GO:0005886]; cell cortex [GO:0005938]; cell junction [GO:0030054]; cell projection [GO:0042995]; extracellular exosome [GO:0070062]; protein-containing complex [GO:0032991]; actin cytoskeleton [GO:0015629]
Nafisa_PRO2	Adseverin	SCIN	Q9Y6U3	Q9Y6U3	3.9531	-0.5987	XT NP B	2023ms1276	negative regulation of cell population proliferation [GO:0008285]; calcium-ion regulated exocytosis [GO:0017156]; regulation of chondrocyte differentiation [GO:0032330]; sequestering of actin monomers [GO:0042989]; positive regulation of apoptotic process [GO:0043065]; actin nucleation [GO:0045010]; positive regulation of megakaryocyte differentiation [GO:0045654]; actin filament severing [GO:0051014]; positive regulation of secretion [GO:0051047]; positive regulation of actin nucleation [GO:0051127]; actin filament capping [GO:0051693]; actin polymerization or depolymerization [GO:0008154]; barbed-end actin filament capping [GO:0051016]; cell projection assembly [GO:0030031]; central nervous system development [GO:0007417]	phosphatidylserine binding [GO:0001786]; actin binding [GO:0003779]; calcium ion binding [GO:0005509]; 1-phosphatidylinositol binding [GO:0005545]; phosphatidylinositol-4,5-bisphosphate binding [GO:0005546]; actin filament binding [GO:0051015]	podosome [GO:0002102]; cytoplasm [GO:0005737]; plasma membrane [GO:0005886]; cell cortex [GO:0005938]; cell junction [GO:0030054]; cell projection [GO:0042995]; extracellular exosome [GO:0070062]; protein-containing complex [GO:0032991]; actin cytoskeleton [GO:0015629]
Nafisa_PRO1	Adseverin	SCIN	Q9Y6U3	Q9Y6U3	3.6882	-0.8591	XT NP B	2023ms1276	negative regulation of cell population proliferation [GO:0008285]; calcium-ion regulated exocytosis [GO:0017156]; regulation of chondrocyte differentiation [GO:0032330]; sequestering of actin monomers [GO:0042989]; positive regulation of apoptotic process [GO:0043065]; actin nucleation [GO:0045010]; positive regulation of megakaryocyte differentiation [GO:0045654]; actin filament severing [GO:0051014]; positive regulation of secretion [GO:0051047]; positive regulation of actin nucleation [GO:0051127]; actin filament capping [GO:0051693]; actin polymerization or depolymerization [GO:0008154]; barbed-end actin filament capping [GO:0051016]; cell projection assembly [GO:0030031]; central nervous system development [GO:0007417]	phosphatidylserine binding [GO:0001786]; actin binding [GO:0003779]; calcium ion binding [GO:0005509]; 1-phosphatidylinositol binding [GO:0005545]; phosphatidylinositol-4,5-bisphosphate binding [GO:0005546]; actin filament binding [GO:0051015]	podosome [GO:0002102]; cytoplasm [GO:0005737]; plasma membrane [GO:0005886]; cell cortex [GO:0005938]; cell junction [GO:0030054]; cell projection [GO:0042995]; extracellular exosome [GO:0070062]; protein-containing complex [GO:0032991]; actin cytoskeleton [GO:0015629]
Nafisa_SEN7	Plexin B1;Plexin B1	PLXNB1;PLXNB1	NA	A0A3Q1MA73;E1B7F6	5.3509	0.7382	XT NP B	2023ms1276	;	;	;
Nafisa_SEN6	Plexin B1;Plexin B1	PLXNB1;PLXNB1	NA	A0A3Q1MA73;E1B7F6	5.3504	0.7233	XT NP B	2023ms1276	;	;	;
Nafisa_SEN5	Plexin B1;Plexin B1	PLXNB1;PLXNB1	NA	A0A3Q1MA73;E1B7F6	5.3314	0.6783	XT NP B	2023ms1276	;	;	;
Nafisa_SEN4	Plexin B1;Plexin B1	PLXNB1;PLXNB1	NA	A0A3Q1MA73;E1B7F6	5.3852	0.7648	XT NP B	2023ms1276	;	;	;
Nafisa_SEN3	Plexin B1;Plexin B1	PLXNB1;PLXNB1	NA	A0A3Q1MA73;E1B7F6	5.3931	0.7734	XT NP B	2023ms1276	;	;	;
Nafisa_SEN2	Plexin B1;Plexin B1	PLXNB1;PLXNB1	NA	A0A3Q1MA73;E1B7F6	5.3495	0.7166	XT NP B	2023ms1276	;	;	;
Nafisa_SEN1	Plexin B1;Plexin B1	PLXNB1;PLXNB1	NA	A0A3Q1MA73;E1B7F6	5.3137	0.696	XT NP B	2023ms1276	;	;	;
Nafisa_PRO7	Plexin B1;Plexin B1	PLXNB1;PLXNB1	NA	A0A3Q1MA73;E1B7F6	5.3878	0.8329	XT NP B	2023ms1276	;	;	;
Nafisa_PRO6	Plexin B1;Plexin B1	PLXNB1;PLXNB1	NA	A0A3Q1MA73;E1B7F6	5.389	0.844	XT NP B	2023ms1276	;	;	;
Nafisa_PRO5	Plexin B1;Plexin B1	PLXNB1;PLXNB1	NA	A0A3Q1MA73;E1B7F6	5.3722	0.835	XT NP B	2023ms1276	;	;	;
Nafisa_PRO4	Plexin B1;Plexin B1	PLXNB1;PLXNB1	NA	A0A3Q1MA73;E1B7F6	5.3775	0.8053	XT NP B	2023ms1276	;	;	;
Nafisa_PRO3	Plexin B1;Plexin B1	PLXNB1;PLXNB1	NA	A0A3Q1MA73;E1B7F6	5.4082	0.8377	XT NP B	2023ms1276	;	;	;
Nafisa_PRO2	Plexin B1;Plexin B1	PLXNB1;PLXNB1	NA	A0A3Q1MA73;E1B7F6	5.3866	0.8349	XT NP B	2023ms1276	;	;	;
Nafisa_PRO1	Plexin B1;Plexin B1	PLXNB1;PLXNB1	NA	A0A3Q1MA73;E1B7F6	5.3912	0.8439	XT NP B	2023ms1276	;	;	;
Nafisa_SEN7	Rho guanine nucleotide exchange factor 18;Isoform of Q6ZSZ5, Isoform 2 of Rho guanine nucleotide exchange factor 18;Isoform of Q6ZSZ5, Isoform 3 of Rho guanine nucleotide exchange factor 18	ARHGEF18;ARHGEF18;ARHGEF18	NA	Q6ZSZ5;Q6ZSZ5-5;Q6ZSZ5-6	4.6549	0.0422	XT NP A	2023ms1276	small GTPase mediated signal transduction [GO:0007264]; regulation of cell shape [GO:0008360]; actin cytoskeleton organization [GO:0030036]; regulation of catalytic activity [GO:0050790]; negative regulation of stress fiber assembly [GO:0051497]; protein localization to cell-cell junction [GO:0150105]; regulation of Rho protein signal transduction [GO:0035023]; ;	guanyl-nucleotide exchange factor activity [GO:0005085]; protein binding [GO:0005515]; metal ion binding [GO:0046872]; ;	cytosol [GO:0005829]; cytoskeleton [GO:0005856]; plasma membrane [GO:0005886]; apical plasma membrane [GO:0016324]; cell junction [GO:0030054]; apical part of cell [GO:0045177]; extracellular exosome [GO:0070062]; ;
Nafisa_SEN6	Rho guanine nucleotide exchange factor 18;Isoform of Q6ZSZ5, Isoform 2 of Rho guanine nucleotide exchange factor 18;Isoform of Q6ZSZ5, Isoform 3 of Rho guanine nucleotide exchange factor 18	ARHGEF18;ARHGEF18;ARHGEF18	NA	Q6ZSZ5;Q6ZSZ5-5;Q6ZSZ5-6	4.6625	0.0354	XT NP A	2023ms1276	small GTPase mediated signal transduction [GO:0007264]; regulation of cell shape [GO:0008360]; actin cytoskeleton organization [GO:0030036]; regulation of catalytic activity [GO:0050790]; negative regulation of stress fiber assembly [GO:0051497]; protein localization to cell-cell junction [GO:0150105]; regulation of Rho protein signal transduction [GO:0035023]; ;	guanyl-nucleotide exchange factor activity [GO:0005085]; protein binding [GO:0005515]; metal ion binding [GO:0046872]; ;	cytosol [GO:0005829]; cytoskeleton [GO:0005856]; plasma membrane [GO:0005886]; apical plasma membrane [GO:0016324]; cell junction [GO:0030054]; apical part of cell [GO:0045177]; extracellular exosome [GO:0070062]; ;
Nafisa_SEN5	Rho guanine nucleotide exchange factor 18;Isoform of Q6ZSZ5, Isoform 2 of Rho guanine nucleotide exchange factor 18;Isoform of Q6ZSZ5, Isoform 3 of Rho guanine nucleotide exchange factor 18	ARHGEF18;ARHGEF18;ARHGEF18	NA	Q6ZSZ5;Q6ZSZ5-5;Q6ZSZ5-6	4.7706	0.1174	XT NP A	2023ms1276	small GTPase mediated signal transduction [GO:0007264]; regulation of cell shape [GO:0008360]; actin cytoskeleton organization [GO:0030036]; regulation of catalytic activity [GO:0050790]; negative regulation of stress fiber assembly [GO:0051497]; protein localization to cell-cell junction [GO:0150105]; regulation of Rho protein signal transduction [GO:0035023]; ;	guanyl-nucleotide exchange factor activity [GO:0005085]; protein binding [GO:0005515]; metal ion binding [GO:0046872]; ;	cytosol [GO:0005829]; cytoskeleton [GO:0005856]; plasma membrane [GO:0005886]; apical plasma membrane [GO:0016324]; cell junction [GO:0030054]; apical part of cell [GO:0045177]; extracellular exosome [GO:0070062]; ;
Nafisa_SEN4	Rho guanine nucleotide exchange factor 18;Isoform of Q6ZSZ5, Isoform 2 of Rho guanine nucleotide exchange factor 18;Isoform of Q6ZSZ5, Isoform 3 of Rho guanine nucleotide exchange factor 18	ARHGEF18;ARHGEF18;ARHGEF18	NA	Q6ZSZ5;Q6ZSZ5-5;Q6ZSZ5-6	4.6806	0.0602	XT NP A	2023ms1276	small GTPase mediated signal transduction [GO:0007264]; regulation of cell shape [GO:0008360]; actin cytoskeleton organization [GO:0030036]; regulation of catalytic activity [GO:0050790]; negative regulation of stress fiber assembly [GO:0051497]; protein localization to cell-cell junction [GO:0150105]; regulation of Rho protein signal transduction [GO:0035023]; ;	guanyl-nucleotide exchange factor activity [GO:0005085]; protein binding [GO:0005515]; metal ion binding [GO:0046872]; ;	cytosol [GO:0005829]; cytoskeleton [GO:0005856]; plasma membrane [GO:0005886]; apical plasma membrane [GO:0016324]; cell junction [GO:0030054]; apical part of cell [GO:0045177]; extracellular exosome [GO:0070062]; ;
Nafisa_SEN3	Rho guanine nucleotide exchange factor 18;Isoform of Q6ZSZ5, Isoform 2 of Rho guanine nucleotide exchange factor 18;Isoform of Q6ZSZ5, Isoform 3 of Rho guanine nucleotide exchange factor 18	ARHGEF18;ARHGEF18;ARHGEF18	NA	Q6ZSZ5;Q6ZSZ5-5;Q6ZSZ5-6	4.6409	0.0213	XT NP A	2023ms1276	small GTPase mediated signal transduction [GO:0007264]; regulation of cell shape [GO:0008360]; actin cytoskeleton organization [GO:0030036]; regulation of catalytic activity [GO:0050790]; negative regulation of stress fiber assembly [GO:0051497]; protein localization to cell-cell junction [GO:0150105]; regulation of Rho protein signal transduction [GO:0035023]; ;	guanyl-nucleotide exchange factor activity [GO:0005085]; protein binding [GO:0005515]; metal ion binding [GO:0046872]; ;	cytosol [GO:0005829]; cytoskeleton [GO:0005856]; plasma membrane [GO:0005886]; apical plasma membrane [GO:0016324]; cell junction [GO:0030054]; apical part of cell [GO:0045177]; extracellular exosome [GO:0070062]; ;
Nafisa_SEN2	Rho guanine nucleotide exchange factor 18;Isoform of Q6ZSZ5, Isoform 2 of Rho guanine nucleotide exchange factor 18;Isoform of Q6ZSZ5, Isoform 3 of Rho guanine nucleotide exchange factor 18	ARHGEF18;ARHGEF18;ARHGEF18	NA	Q6ZSZ5;Q6ZSZ5-5;Q6ZSZ5-6	4.6887	0.0558	XT NP A	2023ms1276	small GTPase mediated signal transduction [GO:0007264]; regulation of cell shape [GO:0008360]; actin cytoskeleton organization [GO:0030036]; regulation of catalytic activity [GO:0050790]; negative regulation of stress fiber assembly [GO:0051497]; protein localization to cell-cell junction [GO:0150105]; regulation of Rho protein signal transduction [GO:0035023]; ;	guanyl-nucleotide exchange factor activity [GO:0005085]; protein binding [GO:0005515]; metal ion binding [GO:0046872]; ;	cytosol [GO:0005829]; cytoskeleton [GO:0005856]; plasma membrane [GO:0005886]; apical plasma membrane [GO:0016324]; cell junction [GO:0030054]; apical part of cell [GO:0045177]; extracellular exosome [GO:0070062]; ;
Nafisa_SEN1	Rho guanine nucleotide exchange factor 18;Isoform of Q6ZSZ5, Isoform 2 of Rho guanine nucleotide exchange factor 18;Isoform of Q6ZSZ5, Isoform 3 of Rho guanine nucleotide exchange factor 18	ARHGEF18;ARHGEF18;ARHGEF18	NA	Q6ZSZ5;Q6ZSZ5-5;Q6ZSZ5-6	4.6779	0.0601	XT NP A	2023ms1276	small GTPase mediated signal transduction [GO:0007264]; regulation of cell shape [GO:0008360]; actin cytoskeleton organization [GO:0030036]; regulation of catalytic activity [GO:0050790]; negative regulation of stress fiber assembly [GO:0051497]; protein localization to cell-cell junction [GO:0150105]; regulation of Rho protein signal transduction [GO:0035023]; ;	guanyl-nucleotide exchange factor activity [GO:0005085]; protein binding [GO:0005515]; metal ion binding [GO:0046872]; ;	cytosol [GO:0005829]; cytoskeleton [GO:0005856]; plasma membrane [GO:0005886]; apical plasma membrane [GO:0016324]; cell junction [GO:0030054]; apical part of cell [GO:0045177]; extracellular exosome [GO:0070062]; ;
Nafisa_PRO7	Rho guanine nucleotide exchange factor 18;Isoform of Q6ZSZ5, Isoform 2 of Rho guanine nucleotide exchange factor 18;Isoform of Q6ZSZ5, Isoform 3 of Rho guanine nucleotide exchange factor 18	ARHGEF18;ARHGEF18;ARHGEF18	NA	Q6ZSZ5;Q6ZSZ5-5;Q6ZSZ5-6	4.4734	-0.0815	XT NP A	2023ms1276	small GTPase mediated signal transduction [GO:0007264]; regulation of cell shape [GO:0008360]; actin cytoskeleton organization [GO:0030036]; regulation of catalytic activity [GO:0050790]; negative regulation of stress fiber assembly [GO:0051497]; protein localization to cell-cell junction [GO:0150105]; regulation of Rho protein signal transduction [GO:0035023]; ;	guanyl-nucleotide exchange factor activity [GO:0005085]; protein binding [GO:0005515]; metal ion binding [GO:0046872]; ;	cytosol [GO:0005829]; cytoskeleton [GO:0005856]; plasma membrane [GO:0005886]; apical plasma membrane [GO:0016324]; cell junction [GO:0030054]; apical part of cell [GO:0045177]; extracellular exosome [GO:0070062]; ;
Nafisa_PRO6	Rho guanine nucleotide exchange factor 18;Isoform of Q6ZSZ5, Isoform 2 of Rho guanine nucleotide exchange factor 18;Isoform of Q6ZSZ5, Isoform 3 of Rho guanine nucleotide exchange factor 18	ARHGEF18;ARHGEF18;ARHGEF18	NA	Q6ZSZ5;Q6ZSZ5-5;Q6ZSZ5-6	4.5297	-0.0153	XT NP A	2023ms1276	small GTPase mediated signal transduction [GO:0007264]; regulation of cell shape [GO:0008360]; actin cytoskeleton organization [GO:0030036]; regulation of catalytic activity [GO:0050790]; negative regulation of stress fiber assembly [GO:0051497]; protein localization to cell-cell junction [GO:0150105]; regulation of Rho protein signal transduction [GO:0035023]; ;	guanyl-nucleotide exchange factor activity [GO:0005085]; protein binding [GO:0005515]; metal ion binding [GO:0046872]; ;	cytosol [GO:0005829]; cytoskeleton [GO:0005856]; plasma membrane [GO:0005886]; apical plasma membrane [GO:0016324]; cell junction [GO:0030054]; apical part of cell [GO:0045177]; extracellular exosome [GO:0070062]; ;
Nafisa_PRO5	Rho guanine nucleotide exchange factor 18;Isoform of Q6ZSZ5, Isoform 2 of Rho guanine nucleotide exchange factor 18;Isoform of Q6ZSZ5, Isoform 3 of Rho guanine nucleotide exchange factor 18	ARHGEF18;ARHGEF18;ARHGEF18	NA	Q6ZSZ5;Q6ZSZ5-5;Q6ZSZ5-6	4.4354	-0.1018	XT NP A	2023ms1276	small GTPase mediated signal transduction [GO:0007264]; regulation of cell shape [GO:0008360]; actin cytoskeleton organization [GO:0030036]; regulation of catalytic activity [GO:0050790]; negative regulation of stress fiber assembly [GO:0051497]; protein localization to cell-cell junction [GO:0150105]; regulation of Rho protein signal transduction [GO:0035023]; ;	guanyl-nucleotide exchange factor activity [GO:0005085]; protein binding [GO:0005515]; metal ion binding [GO:0046872]; ;	cytosol [GO:0005829]; cytoskeleton [GO:0005856]; plasma membrane [GO:0005886]; apical plasma membrane [GO:0016324]; cell junction [GO:0030054]; apical part of cell [GO:0045177]; extracellular exosome [GO:0070062]; ;
Nafisa_PRO4	Rho guanine nucleotide exchange factor 18;Isoform of Q6ZSZ5, Isoform 2 of Rho guanine nucleotide exchange factor 18;Isoform of Q6ZSZ5, Isoform 3 of Rho guanine nucleotide exchange factor 18	ARHGEF18;ARHGEF18;ARHGEF18	NA	Q6ZSZ5;Q6ZSZ5-5;Q6ZSZ5-6	4.4486	-0.1236	XT NP A	2023ms1276	small GTPase mediated signal transduction [GO:0007264]; regulation of cell shape [GO:0008360]; actin cytoskeleton organization [GO:0030036]; regulation of catalytic activity [GO:0050790]; negative regulation of stress fiber assembly [GO:0051497]; protein localization to cell-cell junction [GO:0150105]; regulation of Rho protein signal transduction [GO:0035023]; ;	guanyl-nucleotide exchange factor activity [GO:0005085]; protein binding [GO:0005515]; metal ion binding [GO:0046872]; ;	cytosol [GO:0005829]; cytoskeleton [GO:0005856]; plasma membrane [GO:0005886]; apical plasma membrane [GO:0016324]; cell junction [GO:0030054]; apical part of cell [GO:0045177]; extracellular exosome [GO:0070062]; ;
Nafisa_PRO3	Rho guanine nucleotide exchange factor 18;Isoform of Q6ZSZ5, Isoform 2 of Rho guanine nucleotide exchange factor 18;Isoform of Q6ZSZ5, Isoform 3 of Rho guanine nucleotide exchange factor 18	ARHGEF18;ARHGEF18;ARHGEF18	NA	Q6ZSZ5;Q6ZSZ5-5;Q6ZSZ5-6	4.4787	-0.0918	XT NP A	2023ms1276	small GTPase mediated signal transduction [GO:0007264]; regulation of cell shape [GO:0008360]; actin cytoskeleton organization [GO:0030036]; regulation of catalytic activity [GO:0050790]; negative regulation of stress fiber assembly [GO:0051497]; protein localization to cell-cell junction [GO:0150105]; regulation of Rho protein signal transduction [GO:0035023]; ;	guanyl-nucleotide exchange factor activity [GO:0005085]; protein binding [GO:0005515]; metal ion binding [GO:0046872]; ;	cytosol [GO:0005829]; cytoskeleton [GO:0005856]; plasma membrane [GO:0005886]; apical plasma membrane [GO:0016324]; cell junction [GO:0030054]; apical part of cell [GO:0045177]; extracellular exosome [GO:0070062]; ;
Nafisa_PRO2	Rho guanine nucleotide exchange factor 18;Isoform of Q6ZSZ5, Isoform 2 of Rho guanine nucleotide exchange factor 18;Isoform of Q6ZSZ5, Isoform 3 of Rho guanine nucleotide exchange factor 18	ARHGEF18;ARHGEF18;ARHGEF18	NA	Q6ZSZ5;Q6ZSZ5-5;Q6ZSZ5-6	4.4359	-0.1158	XT NP A	2023ms1276	small GTPase mediated signal transduction [GO:0007264]; regulation of cell shape [GO:0008360]; actin cytoskeleton organization [GO:0030036]; regulation of catalytic activity [GO:0050790]; negative regulation of stress fiber assembly [GO:0051497]; protein localization to cell-cell junction [GO:0150105]; regulation of Rho protein signal transduction [GO:0035023]; ;	guanyl-nucleotide exchange factor activity [GO:0005085]; protein binding [GO:0005515]; metal ion binding [GO:0046872]; ;	cytosol [GO:0005829]; cytoskeleton [GO:0005856]; plasma membrane [GO:0005886]; apical plasma membrane [GO:0016324]; cell junction [GO:0030054]; apical part of cell [GO:0045177]; extracellular exosome [GO:0070062]; ;
Nafisa_PRO1	Rho guanine nucleotide exchange factor 18;Isoform of Q6ZSZ5, Isoform 2 of Rho guanine nucleotide exchange factor 18;Isoform of Q6ZSZ5, Isoform 3 of Rho guanine nucleotide exchange factor 18	ARHGEF18;ARHGEF18;ARHGEF18	NA	Q6ZSZ5;Q6ZSZ5-5;Q6ZSZ5-6	4.3703	-0.1769	XT NP A	2023ms1276	small GTPase mediated signal transduction [GO:0007264]; regulation of cell shape [GO:0008360]; actin cytoskeleton organization [GO:0030036]; regulation of catalytic activity [GO:0050790]; negative regulation of stress fiber assembly [GO:0051497]; protein localization to cell-cell junction [GO:0150105]; regulation of Rho protein signal transduction [GO:0035023]; ;	guanyl-nucleotide exchange factor activity [GO:0005085]; protein binding [GO:0005515]; metal ion binding [GO:0046872]; ;	cytosol [GO:0005829]; cytoskeleton [GO:0005856]; plasma membrane [GO:0005886]; apical plasma membrane [GO:0016324]; cell junction [GO:0030054]; apical part of cell [GO:0045177]; extracellular exosome [GO:0070062]; ;
Nafisa_SEN7	SWI/SNF complex subunit SMARCC2	SMARCC2	Q8TAQ2	Q8TAQ2	5.5233	0.9106	XT NP A	2023ms1276	nucleosome disassembly [GO:0006337]; chromatin remodeling [GO:0006338]; regulation of transcription by RNA polymerase II [GO:0006357]; nervous system development [GO:0007399]; negative regulation of transcription, DNA-templated [GO:0045892]; positive regulation of transcription, DNA-templated [GO:0045893]	nucleosomal DNA binding [GO:0031492]; transcription coactivator activity [GO:0003713]; protein binding [GO:0005515]; histone binding [GO:0042393]	chromatin [GO:0000785]; nucleoplasm [GO:0005654]; SWI/SNF complex [GO:0016514]; protein-containing complex [GO:0032991]; npBAF complex [GO:0071564]; nBAF complex [GO:0071565]
Nafisa_SEN6	SWI/SNF complex subunit SMARCC2	SMARCC2	Q8TAQ2	Q8TAQ2	5.5614	0.9343	XT NP A	2023ms1276	nucleosome disassembly [GO:0006337]; chromatin remodeling [GO:0006338]; regulation of transcription by RNA polymerase II [GO:0006357]; nervous system development [GO:0007399]; negative regulation of transcription, DNA-templated [GO:0045892]; positive regulation of transcription, DNA-templated [GO:0045893]	nucleosomal DNA binding [GO:0031492]; transcription coactivator activity [GO:0003713]; protein binding [GO:0005515]; histone binding [GO:0042393]	chromatin [GO:0000785]; nucleoplasm [GO:0005654]; SWI/SNF complex [GO:0016514]; protein-containing complex [GO:0032991]; npBAF complex [GO:0071564]; nBAF complex [GO:0071565]
Nafisa_SEN5	SWI/SNF complex subunit SMARCC2	SMARCC2	Q8TAQ2	Q8TAQ2	5.5511	0.898	XT NP A	2023ms1276	nucleosome disassembly [GO:0006337]; chromatin remodeling [GO:0006338]; regulation of transcription by RNA polymerase II [GO:0006357]; nervous system development [GO:0007399]; negative regulation of transcription, DNA-templated [GO:0045892]; positive regulation of transcription, DNA-templated [GO:0045893]	nucleosomal DNA binding [GO:0031492]; transcription coactivator activity [GO:0003713]; protein binding [GO:0005515]; histone binding [GO:0042393]	chromatin [GO:0000785]; nucleoplasm [GO:0005654]; SWI/SNF complex [GO:0016514]; protein-containing complex [GO:0032991]; npBAF complex [GO:0071564]; nBAF complex [GO:0071565]
Nafisa_SEN4	SWI/SNF complex subunit SMARCC2	SMARCC2	Q8TAQ2	Q8TAQ2	5.535	0.9146	XT NP A	2023ms1276	nucleosome disassembly [GO:0006337]; chromatin remodeling [GO:0006338]; regulation of transcription by RNA polymerase II [GO:0006357]; nervous system development [GO:0007399]; negative regulation of transcription, DNA-templated [GO:0045892]; positive regulation of transcription, DNA-templated [GO:0045893]	nucleosomal DNA binding [GO:0031492]; transcription coactivator activity [GO:0003713]; protein binding [GO:0005515]; histone binding [GO:0042393]	chromatin [GO:0000785]; nucleoplasm [GO:0005654]; SWI/SNF complex [GO:0016514]; protein-containing complex [GO:0032991]; npBAF complex [GO:0071564]; nBAF complex [GO:0071565]
Nafisa_SEN3	SWI/SNF complex subunit SMARCC2	SMARCC2	Q8TAQ2	Q8TAQ2	5.5471	0.9274	XT NP A	2023ms1276	nucleosome disassembly [GO:0006337]; chromatin remodeling [GO:0006338]; regulation of transcription by RNA polymerase II [GO:0006357]; nervous system development [GO:0007399]; negative regulation of transcription, DNA-templated [GO:0045892]; positive regulation of transcription, DNA-templated [GO:0045893]	nucleosomal DNA binding [GO:0031492]; transcription coactivator activity [GO:0003713]; protein binding [GO:0005515]; histone binding [GO:0042393]	chromatin [GO:0000785]; nucleoplasm [GO:0005654]; SWI/SNF complex [GO:0016514]; protein-containing complex [GO:0032991]; npBAF complex [GO:0071564]; nBAF complex [GO:0071565]
Nafisa_SEN2	SWI/SNF complex subunit SMARCC2	SMARCC2	Q8TAQ2	Q8TAQ2	5.5617	0.9288	XT NP A	2023ms1276	nucleosome disassembly [GO:0006337]; chromatin remodeling [GO:0006338]; regulation of transcription by RNA polymerase II [GO:0006357]; nervous system development [GO:0007399]; negative regulation of transcription, DNA-templated [GO:0045892]; positive regulation of transcription, DNA-templated [GO:0045893]	nucleosomal DNA binding [GO:0031492]; transcription coactivator activity [GO:0003713]; protein binding [GO:0005515]; histone binding [GO:0042393]	chromatin [GO:0000785]; nucleoplasm [GO:0005654]; SWI/SNF complex [GO:0016514]; protein-containing complex [GO:0032991]; npBAF complex [GO:0071564]; nBAF complex [GO:0071565]
Nafisa_SEN1	SWI/SNF complex subunit SMARCC2	SMARCC2	Q8TAQ2	Q8TAQ2	5.567	0.9493	XT NP A	2023ms1276	nucleosome disassembly [GO:0006337]; chromatin remodeling [GO:0006338]; regulation of transcription by RNA polymerase II [GO:0006357]; nervous system development [GO:0007399]; negative regulation of transcription, DNA-templated [GO:0045892]; positive regulation of transcription, DNA-templated [GO:0045893]	nucleosomal DNA binding [GO:0031492]; transcription coactivator activity [GO:0003713]; protein binding [GO:0005515]; histone binding [GO:0042393]	chromatin [GO:0000785]; nucleoplasm [GO:0005654]; SWI/SNF complex [GO:0016514]; protein-containing complex [GO:0032991]; npBAF complex [GO:0071564]; nBAF complex [GO:0071565]
Nafisa_PRO7	SWI/SNF complex subunit SMARCC2	SMARCC2	Q8TAQ2	Q8TAQ2	5.0581	0.5032	XT NP A	2023ms1276	nucleosome disassembly [GO:0006337]; chromatin remodeling [GO:0006338]; regulation of transcription by RNA polymerase II [GO:0006357]; nervous system development [GO:0007399]; negative regulation of transcription, DNA-templated [GO:0045892]; positive regulation of transcription, DNA-templated [GO:0045893]	nucleosomal DNA binding [GO:0031492]; transcription coactivator activity [GO:0003713]; protein binding [GO:0005515]; histone binding [GO:0042393]	chromatin [GO:0000785]; nucleoplasm [GO:0005654]; SWI/SNF complex [GO:0016514]; protein-containing complex [GO:0032991]; npBAF complex [GO:0071564]; nBAF complex [GO:0071565]
Nafisa_PRO6	SWI/SNF complex subunit SMARCC2	SMARCC2	Q8TAQ2	Q8TAQ2	5.0394	0.4943	XT NP A	2023ms1276	nucleosome disassembly [GO:0006337]; chromatin remodeling [GO:0006338]; regulation of transcription by RNA polymerase II [GO:0006357]; nervous system development [GO:0007399]; negative regulation of transcription, DNA-templated [GO:0045892]; positive regulation of transcription, DNA-templated [GO:0045893]	nucleosomal DNA binding [GO:0031492]; transcription coactivator activity [GO:0003713]; protein binding [GO:0005515]; histone binding [GO:0042393]	chromatin [GO:0000785]; nucleoplasm [GO:0005654]; SWI/SNF complex [GO:0016514]; protein-containing complex [GO:0032991]; npBAF complex [GO:0071564]; nBAF complex [GO:0071565]
Nafisa_PRO5	SWI/SNF complex subunit SMARCC2	SMARCC2	Q8TAQ2	Q8TAQ2	4.986	0.4488	XT NP A	2023ms1276	nucleosome disassembly [GO:0006337]; chromatin remodeling [GO:0006338]; regulation of transcription by RNA polymerase II [GO:0006357]; nervous system development [GO:0007399]; negative regulation of transcription, DNA-templated [GO:0045892]; positive regulation of transcription, DNA-templated [GO:0045893]	nucleosomal DNA binding [GO:0031492]; transcription coactivator activity [GO:0003713]; protein binding [GO:0005515]; histone binding [GO:0042393]	chromatin [GO:0000785]; nucleoplasm [GO:0005654]; SWI/SNF complex [GO:0016514]; protein-containing complex [GO:0032991]; npBAF complex [GO:0071564]; nBAF complex [GO:0071565]
Nafisa_PRO4	SWI/SNF complex subunit SMARCC2	SMARCC2	Q8TAQ2	Q8TAQ2	5.0767	0.5044	XT NP A	2023ms1276	nucleosome disassembly [GO:0006337]; chromatin remodeling [GO:0006338]; regulation of transcription by RNA polymerase II [GO:0006357]; nervous system development [GO:0007399]; negative regulation of transcription, DNA-templated [GO:0045892]; positive regulation of transcription, DNA-templated [GO:0045893]	nucleosomal DNA binding [GO:0031492]; transcription coactivator activity [GO:0003713]; protein binding [GO:0005515]; histone binding [GO:0042393]	chromatin [GO:0000785]; nucleoplasm [GO:0005654]; SWI/SNF complex [GO:0016514]; protein-containing complex [GO:0032991]; npBAF complex [GO:0071564]; nBAF complex [GO:0071565]
Nafisa_PRO3	SWI/SNF complex subunit SMARCC2	SMARCC2	Q8TAQ2	Q8TAQ2	5.1205	0.5499	XT NP A	2023ms1276	nucleosome disassembly [GO:0006337]; chromatin remodeling [GO:0006338]; regulation of transcription by RNA polymerase II [GO:0006357]; nervous system development [GO:0007399]; negative regulation of transcription, DNA-templated [GO:0045892]; positive regulation of transcription, DNA-templated [GO:0045893]	nucleosomal DNA binding [GO:0031492]; transcription coactivator activity [GO:0003713]; protein binding [GO:0005515]; histone binding [GO:0042393]	chromatin [GO:0000785]; nucleoplasm [GO:0005654]; SWI/SNF complex [GO:0016514]; protein-containing complex [GO:0032991]; npBAF complex [GO:0071564]; nBAF complex [GO:0071565]
Nafisa_PRO2	SWI/SNF complex subunit SMARCC2	SMARCC2	Q8TAQ2	Q8TAQ2	5.0715	0.5197	XT NP A	2023ms1276	nucleosome disassembly [GO:0006337]; chromatin remodeling [GO:0006338]; regulation of transcription by RNA polymerase II [GO:0006357]; nervous system development [GO:0007399]; negative regulation of transcription, DNA-templated [GO:0045892]; positive regulation of transcription, DNA-templated [GO:0045893]	nucleosomal DNA binding [GO:0031492]; transcription coactivator activity [GO:0003713]; protein binding [GO:0005515]; histone binding [GO:0042393]	chromatin [GO:0000785]; nucleoplasm [GO:0005654]; SWI/SNF complex [GO:0016514]; protein-containing complex [GO:0032991]; npBAF complex [GO:0071564]; nBAF complex [GO:0071565]
Nafisa_PRO1	SWI/SNF complex subunit SMARCC2	SMARCC2	Q8TAQ2	Q8TAQ2	4.9885	0.4413	XT NP A	2023ms1276	nucleosome disassembly [GO:0006337]; chromatin remodeling [GO:0006338]; regulation of transcription by RNA polymerase II [GO:0006357]; nervous system development [GO:0007399]; negative regulation of transcription, DNA-templated [GO:0045892]; positive regulation of transcription, DNA-templated [GO:0045893]	nucleosomal DNA binding [GO:0031492]; transcription coactivator activity [GO:0003713]; protein binding [GO:0005515]; histone binding [GO:0042393]	chromatin [GO:0000785]; nucleoplasm [GO:0005654]; SWI/SNF complex [GO:0016514]; protein-containing complex [GO:0032991]; npBAF complex [GO:0071564]; nBAF complex [GO:0071565]
Nafisa_SEN7	Synaptogyrin-2;Isoform of O43760, Isoform 2 of Synaptogyrin-2	SYNGR2;SYNGR2	NA	O43760;O43760-2	5.3722	0.7595	XT NP A	2023ms1276	regulated exocytosis [GO:0045055]; synaptic vesicle membrane organization [GO:0048499];	protein binding [GO:0005515];	lipid droplet [GO:0005811]; integral component of membrane [GO:0016021]; synaptic vesicle membrane [GO:0030672]; extracellular exosome [GO:0070062]; neuromuscular junction [GO:0031594];
Nafisa_SEN6	Synaptogyrin-2;Isoform of O43760, Isoform 2 of Synaptogyrin-2	SYNGR2;SYNGR2	NA	O43760;O43760-2	5.2232	0.5961	XT NP A	2023ms1276	regulated exocytosis [GO:0045055]; synaptic vesicle membrane organization [GO:0048499];	protein binding [GO:0005515];	lipid droplet [GO:0005811]; integral component of membrane [GO:0016021]; synaptic vesicle membrane [GO:0030672]; extracellular exosome [GO:0070062]; neuromuscular junction [GO:0031594];
Nafisa_SEN5	Synaptogyrin-2;Isoform of O43760, Isoform 2 of Synaptogyrin-2	SYNGR2;SYNGR2	NA	O43760;O43760-2	5.3815	0.7284	XT NP A	2023ms1276	regulated exocytosis [GO:0045055]; synaptic vesicle membrane organization [GO:0048499];	protein binding [GO:0005515];	lipid droplet [GO:0005811]; integral component of membrane [GO:0016021]; synaptic vesicle membrane [GO:0030672]; extracellular exosome [GO:0070062]; neuromuscular junction [GO:0031594];
Nafisa_SEN4	Synaptogyrin-2;Isoform of O43760, Isoform 2 of Synaptogyrin-2	SYNGR2;SYNGR2	NA	O43760;O43760-2	5.3883	0.768	XT NP A	2023ms1276	regulated exocytosis [GO:0045055]; synaptic vesicle membrane organization [GO:0048499];	protein binding [GO:0005515];	lipid droplet [GO:0005811]; integral component of membrane [GO:0016021]; synaptic vesicle membrane [GO:0030672]; extracellular exosome [GO:0070062]; neuromuscular junction [GO:0031594];
Nafisa_SEN3	Synaptogyrin-2;Isoform of O43760, Isoform 2 of Synaptogyrin-2	SYNGR2;SYNGR2	NA	O43760;O43760-2	5.385	0.7654	XT NP A	2023ms1276	regulated exocytosis [GO:0045055]; synaptic vesicle membrane organization [GO:0048499];	protein binding [GO:0005515];	lipid droplet [GO:0005811]; integral component of membrane [GO:0016021]; synaptic vesicle membrane [GO:0030672]; extracellular exosome [GO:0070062]; neuromuscular junction [GO:0031594];
Nafisa_SEN2	Synaptogyrin-2;Isoform of O43760, Isoform 2 of Synaptogyrin-2	SYNGR2;SYNGR2	NA	O43760;O43760-2	5.2761	0.6432	XT NP A	2023ms1276	regulated exocytosis [GO:0045055]; synaptic vesicle membrane organization [GO:0048499];	protein binding [GO:0005515];	lipid droplet [GO:0005811]; integral component of membrane [GO:0016021]; synaptic vesicle membrane [GO:0030672]; extracellular exosome [GO:0070062]; neuromuscular junction [GO:0031594];
Nafisa_SEN1	Synaptogyrin-2;Isoform of O43760, Isoform 2 of Synaptogyrin-2	SYNGR2;SYNGR2	NA	O43760;O43760-2	5.3646	0.7469	XT NP A	2023ms1276	regulated exocytosis [GO:0045055]; synaptic vesicle membrane organization [GO:0048499];	protein binding [GO:0005515];	lipid droplet [GO:0005811]; integral component of membrane [GO:0016021]; synaptic vesicle membrane [GO:0030672]; extracellular exosome [GO:0070062]; neuromuscular junction [GO:0031594];
Nafisa_PRO7	Synaptogyrin-2;Isoform of O43760, Isoform 2 of Synaptogyrin-2	SYNGR2;SYNGR2	NA	O43760;O43760-2	4.4472	-0.1077	XT NP A	2023ms1276	regulated exocytosis [GO:0045055]; synaptic vesicle membrane organization [GO:0048499];	protein binding [GO:0005515];	lipid droplet [GO:0005811]; integral component of membrane [GO:0016021]; synaptic vesicle membrane [GO:0030672]; extracellular exosome [GO:0070062]; neuromuscular junction [GO:0031594];
Nafisa_PRO6	Synaptogyrin-2;Isoform of O43760, Isoform 2 of Synaptogyrin-2	SYNGR2;SYNGR2	NA	O43760;O43760-2	4.8169	0.2719	XT NP A	2023ms1276	regulated exocytosis [GO:0045055]; synaptic vesicle membrane organization [GO:0048499];	protein binding [GO:0005515];	lipid droplet [GO:0005811]; integral component of membrane [GO:0016021]; synaptic vesicle membrane [GO:0030672]; extracellular exosome [GO:0070062]; neuromuscular junction [GO:0031594];
Nafisa_PRO5	Synaptogyrin-2;Isoform of O43760, Isoform 2 of Synaptogyrin-2	SYNGR2;SYNGR2	NA	O43760;O43760-2	4.739	0.2018	XT NP A	2023ms1276	regulated exocytosis [GO:0045055]; synaptic vesicle membrane organization [GO:0048499];	protein binding [GO:0005515];	lipid droplet [GO:0005811]; integral component of membrane [GO:0016021]; synaptic vesicle membrane [GO:0030672]; extracellular exosome [GO:0070062]; neuromuscular junction [GO:0031594];
Nafisa_PRO4	Synaptogyrin-2;Isoform of O43760, Isoform 2 of Synaptogyrin-2	SYNGR2;SYNGR2	NA	O43760;O43760-2	4.8601	0.2879	XT NP A	2023ms1276	regulated exocytosis [GO:0045055]; synaptic vesicle membrane organization [GO:0048499];	protein binding [GO:0005515];	lipid droplet [GO:0005811]; integral component of membrane [GO:0016021]; synaptic vesicle membrane [GO:0030672]; extracellular exosome [GO:0070062]; neuromuscular junction [GO:0031594];
Nafisa_PRO3	Synaptogyrin-2;Isoform of O43760, Isoform 2 of Synaptogyrin-2	SYNGR2;SYNGR2	NA	O43760;O43760-2	4.7621	0.1915	XT NP A	2023ms1276	regulated exocytosis [GO:0045055]; synaptic vesicle membrane organization [GO:0048499];	protein binding [GO:0005515];	lipid droplet [GO:0005811]; integral component of membrane [GO:0016021]; synaptic vesicle membrane [GO:0030672]; extracellular exosome [GO:0070062]; neuromuscular junction [GO:0031594];
Nafisa_PRO2	Synaptogyrin-2;Isoform of O43760, Isoform 2 of Synaptogyrin-2	SYNGR2;SYNGR2	NA	O43760;O43760-2	4.7663	0.2145	XT NP A	2023ms1276	regulated exocytosis [GO:0045055]; synaptic vesicle membrane organization [GO:0048499];	protein binding [GO:0005515];	lipid droplet [GO:0005811]; integral component of membrane [GO:0016021]; synaptic vesicle membrane [GO:0030672]; extracellular exosome [GO:0070062]; neuromuscular junction [GO:0031594];
Nafisa_PRO1	Synaptogyrin-2;Isoform of O43760, Isoform 2 of Synaptogyrin-2	SYNGR2;SYNGR2	NA	O43760;O43760-2	4.594	0.0467	XT NP A	2023ms1276	regulated exocytosis [GO:0045055]; synaptic vesicle membrane organization [GO:0048499];	protein binding [GO:0005515];	lipid droplet [GO:0005811]; integral component of membrane [GO:0016021]; synaptic vesicle membrane [GO:0030672]; extracellular exosome [GO:0070062]; neuromuscular junction [GO:0031594];
Nafisa_SEN7	Histone H1.10	H1-10	Q92522	Q92522	5.5277	0.9149	XT NP A	2023ms1276	nucleosome assembly [GO:0006334]; negative regulation of chromatin silencing [GO:0031936]; chromosome condensation [GO:0030261]; negative regulation of DNA recombination [GO:0045910]; nucleosome positioning [GO:0016584]	RNA binding [GO:0003723]; cadherin binding [GO:0045296]; nucleosomal DNA binding [GO:0031492]; double-stranded DNA binding [GO:0003690]	nucleoplasm [GO:0005654]; nucleolus [GO:0005730]; nucleosome [GO:0000786]; nucleus [GO:0005634]
Nafisa_SEN6	Histone H1.10	H1-10	Q92522	Q92522	5.5702	0.9432	XT NP A	2023ms1276	nucleosome assembly [GO:0006334]; negative regulation of chromatin silencing [GO:0031936]; chromosome condensation [GO:0030261]; negative regulation of DNA recombination [GO:0045910]; nucleosome positioning [GO:0016584]	RNA binding [GO:0003723]; cadherin binding [GO:0045296]; nucleosomal DNA binding [GO:0031492]; double-stranded DNA binding [GO:0003690]	nucleoplasm [GO:0005654]; nucleolus [GO:0005730]; nucleosome [GO:0000786]; nucleus [GO:0005634]
Nafisa_SEN5	Histone H1.10	H1-10	Q92522	Q92522	5.5385	0.8854	XT NP A	2023ms1276	nucleosome assembly [GO:0006334]; negative regulation of chromatin silencing [GO:0031936]; chromosome condensation [GO:0030261]; negative regulation of DNA recombination [GO:0045910]; nucleosome positioning [GO:0016584]	RNA binding [GO:0003723]; cadherin binding [GO:0045296]; nucleosomal DNA binding [GO:0031492]; double-stranded DNA binding [GO:0003690]	nucleoplasm [GO:0005654]; nucleolus [GO:0005730]; nucleosome [GO:0000786]; nucleus [GO:0005634]
Nafisa_SEN4	Histone H1.10	H1-10	Q92522	Q92522	5.5774	0.957	XT NP A	2023ms1276	nucleosome assembly [GO:0006334]; negative regulation of chromatin silencing [GO:0031936]; chromosome condensation [GO:0030261]; negative regulation of DNA recombination [GO:0045910]; nucleosome positioning [GO:0016584]	RNA binding [GO:0003723]; cadherin binding [GO:0045296]; nucleosomal DNA binding [GO:0031492]; double-stranded DNA binding [GO:0003690]	nucleoplasm [GO:0005654]; nucleolus [GO:0005730]; nucleosome [GO:0000786]; nucleus [GO:0005634]
Nafisa_SEN3	Histone H1.10	H1-10	Q92522	Q92522	5.5994	0.9798	XT NP A	2023ms1276	nucleosome assembly [GO:0006334]; negative regulation of chromatin silencing [GO:0031936]; chromosome condensation [GO:0030261]; negative regulation of DNA recombination [GO:0045910]; nucleosome positioning [GO:0016584]	RNA binding [GO:0003723]; cadherin binding [GO:0045296]; nucleosomal DNA binding [GO:0031492]; double-stranded DNA binding [GO:0003690]	nucleoplasm [GO:0005654]; nucleolus [GO:0005730]; nucleosome [GO:0000786]; nucleus [GO:0005634]
Nafisa_SEN2	Histone H1.10	H1-10	Q92522	Q92522	5.6229	0.99	XT NP A	2023ms1276	nucleosome assembly [GO:0006334]; negative regulation of chromatin silencing [GO:0031936]; chromosome condensation [GO:0030261]; negative regulation of DNA recombination [GO:0045910]; nucleosome positioning [GO:0016584]	RNA binding [GO:0003723]; cadherin binding [GO:0045296]; nucleosomal DNA binding [GO:0031492]; double-stranded DNA binding [GO:0003690]	nucleoplasm [GO:0005654]; nucleolus [GO:0005730]; nucleosome [GO:0000786]; nucleus [GO:0005634]
Nafisa_SEN1	Histone H1.10	H1-10	Q92522	Q92522	5.5682	0.9505	XT NP A	2023ms1276	nucleosome assembly [GO:0006334]; negative regulation of chromatin silencing [GO:0031936]; chromosome condensation [GO:0030261]; negative regulation of DNA recombination [GO:0045910]; nucleosome positioning [GO:0016584]	RNA binding [GO:0003723]; cadherin binding [GO:0045296]; nucleosomal DNA binding [GO:0031492]; double-stranded DNA binding [GO:0003690]	nucleoplasm [GO:0005654]; nucleolus [GO:0005730]; nucleosome [GO:0000786]; nucleus [GO:0005634]
Nafisa_PRO7	Histone H1.10	H1-10	Q92522	Q92522	5.0146	0.4598	XT NP A	2023ms1276	nucleosome assembly [GO:0006334]; negative regulation of chromatin silencing [GO:0031936]; chromosome condensation [GO:0030261]; negative regulation of DNA recombination [GO:0045910]; nucleosome positioning [GO:0016584]	RNA binding [GO:0003723]; cadherin binding [GO:0045296]; nucleosomal DNA binding [GO:0031492]; double-stranded DNA binding [GO:0003690]	nucleoplasm [GO:0005654]; nucleolus [GO:0005730]; nucleosome [GO:0000786]; nucleus [GO:0005634]
Nafisa_PRO6	Histone H1.10	H1-10	Q92522	Q92522	4.9158	0.3708	XT NP A	2023ms1276	nucleosome assembly [GO:0006334]; negative regulation of chromatin silencing [GO:0031936]; chromosome condensation [GO:0030261]; negative regulation of DNA recombination [GO:0045910]; nucleosome positioning [GO:0016584]	RNA binding [GO:0003723]; cadherin binding [GO:0045296]; nucleosomal DNA binding [GO:0031492]; double-stranded DNA binding [GO:0003690]	nucleoplasm [GO:0005654]; nucleolus [GO:0005730]; nucleosome [GO:0000786]; nucleus [GO:0005634]
Nafisa_PRO5	Histone H1.10	H1-10	Q92522	Q92522	4.9974	0.4602	XT NP A	2023ms1276	nucleosome assembly [GO:0006334]; negative regulation of chromatin silencing [GO:0031936]; chromosome condensation [GO:0030261]; negative regulation of DNA recombination [GO:0045910]; nucleosome positioning [GO:0016584]	RNA binding [GO:0003723]; cadherin binding [GO:0045296]; nucleosomal DNA binding [GO:0031492]; double-stranded DNA binding [GO:0003690]	nucleoplasm [GO:0005654]; nucleolus [GO:0005730]; nucleosome [GO:0000786]; nucleus [GO:0005634]
Nafisa_PRO4	Histone H1.10	H1-10	Q92522	Q92522	5.0508	0.4785	XT NP A	2023ms1276	nucleosome assembly [GO:0006334]; negative regulation of chromatin silencing [GO:0031936]; chromosome condensation [GO:0030261]; negative regulation of DNA recombination [GO:0045910]; nucleosome positioning [GO:0016584]	RNA binding [GO:0003723]; cadherin binding [GO:0045296]; nucleosomal DNA binding [GO:0031492]; double-stranded DNA binding [GO:0003690]	nucleoplasm [GO:0005654]; nucleolus [GO:0005730]; nucleosome [GO:0000786]; nucleus [GO:0005634]
Nafisa_PRO3	Histone H1.10	H1-10	Q92522	Q92522	4.9833	0.4128	XT NP A	2023ms1276	nucleosome assembly [GO:0006334]; negative regulation of chromatin silencing [GO:0031936]; chromosome condensation [GO:0030261]; negative regulation of DNA recombination [GO:0045910]; nucleosome positioning [GO:0016584]	RNA binding [GO:0003723]; cadherin binding [GO:0045296]; nucleosomal DNA binding [GO:0031492]; double-stranded DNA binding [GO:0003690]	nucleoplasm [GO:0005654]; nucleolus [GO:0005730]; nucleosome [GO:0000786]; nucleus [GO:0005634]
Nafisa_PRO2	Histone H1.10	H1-10	Q92522	Q92522	5.0659	0.5141	XT NP A	2023ms1276	nucleosome assembly [GO:0006334]; negative regulation of chromatin silencing [GO:0031936]; chromosome condensation [GO:0030261]; negative regulation of DNA recombination [GO:0045910]; nucleosome positioning [GO:0016584]	RNA binding [GO:0003723]; cadherin binding [GO:0045296]; nucleosomal DNA binding [GO:0031492]; double-stranded DNA binding [GO:0003690]	nucleoplasm [GO:0005654]; nucleolus [GO:0005730]; nucleosome [GO:0000786]; nucleus [GO:0005634]
Nafisa_PRO1	Histone H1.10	H1-10	Q92522	Q92522	4.8876	0.3404	XT NP A	2023ms1276	nucleosome assembly [GO:0006334]; negative regulation of chromatin silencing [GO:0031936]; chromosome condensation [GO:0030261]; negative regulation of DNA recombination [GO:0045910]; nucleosome positioning [GO:0016584]	RNA binding [GO:0003723]; cadherin binding [GO:0045296]; nucleosomal DNA binding [GO:0031492]; double-stranded DNA binding [GO:0003690]	nucleoplasm [GO:0005654]; nucleolus [GO:0005730]; nucleosome [GO:0000786]; nucleus [GO:0005634]
Nafisa_SEN7	Proline-serine-threonine phosphatase-interacting protein 1	PSTPIP1	O43586	O43586	4.8696	0.2568	XT NP A	2023ms1276	endocytosis [GO:0006897]; inflammatory response [GO:0006954]; cell adhesion [GO:0007155]; signal transduction [GO:0007165]; innate immune response [GO:0045087]; actin filament polymerization [GO:0030041]	protein binding [GO:0005515]; identical protein binding [GO:0042802]; actin filament binding [GO:0051015]	uropod [GO:0001931]; cytosol [GO:0005829]; membrane [GO:0016020]; lamellipodium [GO:0030027]; cleavage furrow [GO:0032154]; perinuclear region of cytoplasm [GO:0048471]; cytoplasm [GO:0005737]; plasma membrane [GO:0005886]; actin filament [GO:0005884]
Nafisa_SEN6	Proline-serine-threonine phosphatase-interacting protein 1	PSTPIP1	O43586	O43586	4.8642	0.2371	XT NP A	2023ms1276	endocytosis [GO:0006897]; inflammatory response [GO:0006954]; cell adhesion [GO:0007155]; signal transduction [GO:0007165]; innate immune response [GO:0045087]; actin filament polymerization [GO:0030041]	protein binding [GO:0005515]; identical protein binding [GO:0042802]; actin filament binding [GO:0051015]	uropod [GO:0001931]; cytosol [GO:0005829]; membrane [GO:0016020]; lamellipodium [GO:0030027]; cleavage furrow [GO:0032154]; perinuclear region of cytoplasm [GO:0048471]; cytoplasm [GO:0005737]; plasma membrane [GO:0005886]; actin filament [GO:0005884]
Nafisa_SEN5	Proline-serine-threonine phosphatase-interacting protein 1	PSTPIP1	O43586	O43586	4.977	0.3239	XT NP A	2023ms1276	endocytosis [GO:0006897]; inflammatory response [GO:0006954]; cell adhesion [GO:0007155]; signal transduction [GO:0007165]; innate immune response [GO:0045087]; actin filament polymerization [GO:0030041]	protein binding [GO:0005515]; identical protein binding [GO:0042802]; actin filament binding [GO:0051015]	uropod [GO:0001931]; cytosol [GO:0005829]; membrane [GO:0016020]; lamellipodium [GO:0030027]; cleavage furrow [GO:0032154]; perinuclear region of cytoplasm [GO:0048471]; cytoplasm [GO:0005737]; plasma membrane [GO:0005886]; actin filament [GO:0005884]
Nafisa_SEN4	Proline-serine-threonine phosphatase-interacting protein 1	PSTPIP1	O43586	O43586	4.8611	0.2407	XT NP A	2023ms1276	endocytosis [GO:0006897]; inflammatory response [GO:0006954]; cell adhesion [GO:0007155]; signal transduction [GO:0007165]; innate immune response [GO:0045087]; actin filament polymerization [GO:0030041]	protein binding [GO:0005515]; identical protein binding [GO:0042802]; actin filament binding [GO:0051015]	uropod [GO:0001931]; cytosol [GO:0005829]; membrane [GO:0016020]; lamellipodium [GO:0030027]; cleavage furrow [GO:0032154]; perinuclear region of cytoplasm [GO:0048471]; cytoplasm [GO:0005737]; plasma membrane [GO:0005886]; actin filament [GO:0005884]
Nafisa_SEN3	Proline-serine-threonine phosphatase-interacting protein 1	PSTPIP1	O43586	O43586	4.8294	0.2098	XT NP A	2023ms1276	endocytosis [GO:0006897]; inflammatory response [GO:0006954]; cell adhesion [GO:0007155]; signal transduction [GO:0007165]; innate immune response [GO:0045087]; actin filament polymerization [GO:0030041]	protein binding [GO:0005515]; identical protein binding [GO:0042802]; actin filament binding [GO:0051015]	uropod [GO:0001931]; cytosol [GO:0005829]; membrane [GO:0016020]; lamellipodium [GO:0030027]; cleavage furrow [GO:0032154]; perinuclear region of cytoplasm [GO:0048471]; cytoplasm [GO:0005737]; plasma membrane [GO:0005886]; actin filament [GO:0005884]
Nafisa_SEN2	Proline-serine-threonine phosphatase-interacting protein 1	PSTPIP1	O43586	O43586	4.8776	0.2447	XT NP A	2023ms1276	endocytosis [GO:0006897]; inflammatory response [GO:0006954]; cell adhesion [GO:0007155]; signal transduction [GO:0007165]; innate immune response [GO:0045087]; actin filament polymerization [GO:0030041]	protein binding [GO:0005515]; identical protein binding [GO:0042802]; actin filament binding [GO:0051015]	uropod [GO:0001931]; cytosol [GO:0005829]; membrane [GO:0016020]; lamellipodium [GO:0030027]; cleavage furrow [GO:0032154]; perinuclear region of cytoplasm [GO:0048471]; cytoplasm [GO:0005737]; plasma membrane [GO:0005886]; actin filament [GO:0005884]
Nafisa_SEN1	Proline-serine-threonine phosphatase-interacting protein 1	PSTPIP1	O43586	O43586	4.8472	0.2295	XT NP A	2023ms1276	endocytosis [GO:0006897]; inflammatory response [GO:0006954]; cell adhesion [GO:0007155]; signal transduction [GO:0007165]; innate immune response [GO:0045087]; actin filament polymerization [GO:0030041]	protein binding [GO:0005515]; identical protein binding [GO:0042802]; actin filament binding [GO:0051015]	uropod [GO:0001931]; cytosol [GO:0005829]; membrane [GO:0016020]; lamellipodium [GO:0030027]; cleavage furrow [GO:0032154]; perinuclear region of cytoplasm [GO:0048471]; cytoplasm [GO:0005737]; plasma membrane [GO:0005886]; actin filament [GO:0005884]
Nafisa_PRO7	Proline-serine-threonine phosphatase-interacting protein 1	PSTPIP1	O43586	O43586	4.4147	-0.1401	XT NP A	2023ms1276	endocytosis [GO:0006897]; inflammatory response [GO:0006954]; cell adhesion [GO:0007155]; signal transduction [GO:0007165]; innate immune response [GO:0045087]; actin filament polymerization [GO:0030041]	protein binding [GO:0005515]; identical protein binding [GO:0042802]; actin filament binding [GO:0051015]	uropod [GO:0001931]; cytosol [GO:0005829]; membrane [GO:0016020]; lamellipodium [GO:0030027]; cleavage furrow [GO:0032154]; perinuclear region of cytoplasm [GO:0048471]; cytoplasm [GO:0005737]; plasma membrane [GO:0005886]; actin filament [GO:0005884]
Nafisa_PRO6	Proline-serine-threonine phosphatase-interacting protein 1	PSTPIP1	O43586	O43586	4.3388	-0.2063	XT NP A	2023ms1276	endocytosis [GO:0006897]; inflammatory response [GO:0006954]; cell adhesion [GO:0007155]; signal transduction [GO:0007165]; innate immune response [GO:0045087]; actin filament polymerization [GO:0030041]	protein binding [GO:0005515]; identical protein binding [GO:0042802]; actin filament binding [GO:0051015]	uropod [GO:0001931]; cytosol [GO:0005829]; membrane [GO:0016020]; lamellipodium [GO:0030027]; cleavage furrow [GO:0032154]; perinuclear region of cytoplasm [GO:0048471]; cytoplasm [GO:0005737]; plasma membrane [GO:0005886]; actin filament [GO:0005884]
Nafisa_PRO5	Proline-serine-threonine phosphatase-interacting protein 1	PSTPIP1	O43586	O43586	4.3188	-0.2184	XT NP A	2023ms1276	endocytosis [GO:0006897]; inflammatory response [GO:0006954]; cell adhesion [GO:0007155]; signal transduction [GO:0007165]; innate immune response [GO:0045087]; actin filament polymerization [GO:0030041]	protein binding [GO:0005515]; identical protein binding [GO:0042802]; actin filament binding [GO:0051015]	uropod [GO:0001931]; cytosol [GO:0005829]; membrane [GO:0016020]; lamellipodium [GO:0030027]; cleavage furrow [GO:0032154]; perinuclear region of cytoplasm [GO:0048471]; cytoplasm [GO:0005737]; plasma membrane [GO:0005886]; actin filament [GO:0005884]
Nafisa_PRO4	Proline-serine-threonine phosphatase-interacting protein 1	PSTPIP1	O43586	O43586	4.5216	-0.0507	XT NP A	2023ms1276	endocytosis [GO:0006897]; inflammatory response [GO:0006954]; cell adhesion [GO:0007155]; signal transduction [GO:0007165]; innate immune response [GO:0045087]; actin filament polymerization [GO:0030041]	protein binding [GO:0005515]; identical protein binding [GO:0042802]; actin filament binding [GO:0051015]	uropod [GO:0001931]; cytosol [GO:0005829]; membrane [GO:0016020]; lamellipodium [GO:0030027]; cleavage furrow [GO:0032154]; perinuclear region of cytoplasm [GO:0048471]; cytoplasm [GO:0005737]; plasma membrane [GO:0005886]; actin filament [GO:0005884]
Nafisa_PRO3	Proline-serine-threonine phosphatase-interacting protein 1	PSTPIP1	O43586	O43586	4.4682	-0.1023	XT NP A	2023ms1276	endocytosis [GO:0006897]; inflammatory response [GO:0006954]; cell adhesion [GO:0007155]; signal transduction [GO:0007165]; innate immune response [GO:0045087]; actin filament polymerization [GO:0030041]	protein binding [GO:0005515]; identical protein binding [GO:0042802]; actin filament binding [GO:0051015]	uropod [GO:0001931]; cytosol [GO:0005829]; membrane [GO:0016020]; lamellipodium [GO:0030027]; cleavage furrow [GO:0032154]; perinuclear region of cytoplasm [GO:0048471]; cytoplasm [GO:0005737]; plasma membrane [GO:0005886]; actin filament [GO:0005884]
Nafisa_PRO2	Proline-serine-threonine phosphatase-interacting protein 1	PSTPIP1	O43586	O43586	4.351	-0.2007	XT NP A	2023ms1276	endocytosis [GO:0006897]; inflammatory response [GO:0006954]; cell adhesion [GO:0007155]; signal transduction [GO:0007165]; innate immune response [GO:0045087]; actin filament polymerization [GO:0030041]	protein binding [GO:0005515]; identical protein binding [GO:0042802]; actin filament binding [GO:0051015]	uropod [GO:0001931]; cytosol [GO:0005829]; membrane [GO:0016020]; lamellipodium [GO:0030027]; cleavage furrow [GO:0032154]; perinuclear region of cytoplasm [GO:0048471]; cytoplasm [GO:0005737]; plasma membrane [GO:0005886]; actin filament [GO:0005884]
Nafisa_PRO1	Proline-serine-threonine phosphatase-interacting protein 1	PSTPIP1	O43586	O43586	4.2967	-0.2506	XT NP A	2023ms1276	endocytosis [GO:0006897]; inflammatory response [GO:0006954]; cell adhesion [GO:0007155]; signal transduction [GO:0007165]; innate immune response [GO:0045087]; actin filament polymerization [GO:0030041]	protein binding [GO:0005515]; identical protein binding [GO:0042802]; actin filament binding [GO:0051015]	uropod [GO:0001931]; cytosol [GO:0005829]; membrane [GO:0016020]; lamellipodium [GO:0030027]; cleavage furrow [GO:0032154]; perinuclear region of cytoplasm [GO:0048471]; cytoplasm [GO:0005737]; plasma membrane [GO:0005886]; actin filament [GO:0005884]
Nafisa_SEN7	Tubulin tyrosine ligase like 12	TTLL12	A0A024R4U3	Q08E58	4.6075	-0.0052	XT NP B	2023ms1276	NA	NA	NA
Nafisa_SEN6	Tubulin tyrosine ligase like 12	TTLL12	A0A024R4U3	Q08E58	4.607	-0.0201	XT NP B	2023ms1276	NA	NA	NA
Nafisa_SEN5	Tubulin tyrosine ligase like 12	TTLL12	A0A024R4U3	Q08E58	4.592	-0.0611	XT NP B	2023ms1276	NA	NA	NA
Nafisa_SEN4	Tubulin tyrosine ligase like 12	TTLL12	A0A024R4U3	Q08E58	4.6316	0.0113	XT NP B	2023ms1276	NA	NA	NA
Nafisa_SEN3	Tubulin tyrosine ligase like 12	TTLL12	A0A024R4U3	Q08E58	4.6363	0.0167	XT NP B	2023ms1276	NA	NA	NA
Nafisa_SEN2	Tubulin tyrosine ligase like 12	TTLL12	A0A024R4U3	Q08E58	4.6411	0.0082	XT NP B	2023ms1276	NA	NA	NA
Nafisa_SEN1	Tubulin tyrosine ligase like 12	TTLL12	A0A024R4U3	Q08E58	4.5734	-0.0443	XT NP B	2023ms1276	NA	NA	NA
Nafisa_PRO7	Tubulin tyrosine ligase like 12	TTLL12	A0A024R4U3	Q08E58	4.6539	0.0991	XT NP B	2023ms1276	NA	NA	NA
Nafisa_PRO6	Tubulin tyrosine ligase like 12	TTLL12	A0A024R4U3	Q08E58	4.6833	0.1383	XT NP B	2023ms1276	NA	NA	NA
Nafisa_PRO5	Tubulin tyrosine ligase like 12	TTLL12	A0A024R4U3	Q08E58	4.6668	0.1296	XT NP B	2023ms1276	NA	NA	NA
Nafisa_PRO4	Tubulin tyrosine ligase like 12	TTLL12	A0A024R4U3	Q08E58	4.6843	0.1121	XT NP B	2023ms1276	NA	NA	NA
Nafisa_PRO3	Tubulin tyrosine ligase like 12	TTLL12	A0A024R4U3	Q08E58	4.6751	0.1046	XT NP B	2023ms1276	NA	NA	NA
Nafisa_PRO2	Tubulin tyrosine ligase like 12	TTLL12	A0A024R4U3	Q08E58	4.6859	0.1342	XT NP B	2023ms1276	NA	NA	NA
Nafisa_PRO1	Tubulin tyrosine ligase like 12	TTLL12	A0A024R4U3	Q08E58	4.686	0.1387	XT NP B	2023ms1276	NA	NA	NA
Nafisa_SEN7	Vesicle transport protein SFT2C	SFT2D3	Q587I9	Q587I9	3.5418	-1.0709	XT NP A	2023ms1276	protein transport [GO:0015031]; vesicle-mediated transport [GO:0016192]	NA	integral component of membrane [GO:0016021]
Nafisa_SEN6	Vesicle transport protein SFT2C	SFT2D3	Q587I9	Q587I9	3.5551	-1.072	XT NP A	2023ms1276	protein transport [GO:0015031]; vesicle-mediated transport [GO:0016192]	NA	integral component of membrane [GO:0016021]
Nafisa_SEN5	Vesicle transport protein SFT2C	SFT2D3	Q587I9	Q587I9	3.6444	-1.0087	XT NP A	2023ms1276	protein transport [GO:0015031]; vesicle-mediated transport [GO:0016192]	NA	integral component of membrane [GO:0016021]
Nafisa_SEN4	Vesicle transport protein SFT2C	SFT2D3	Q587I9	Q587I9	3.3199	-1.3004	XT NP A	2023ms1276	protein transport [GO:0015031]; vesicle-mediated transport [GO:0016192]	NA	integral component of membrane [GO:0016021]
Nafisa_SEN3	Vesicle transport protein SFT2C	SFT2D3	Q587I9	Q587I9	3.7155	-0.9042	XT NP A	2023ms1276	protein transport [GO:0015031]; vesicle-mediated transport [GO:0016192]	NA	integral component of membrane [GO:0016021]
Nafisa_SEN2	Vesicle transport protein SFT2C	SFT2D3	Q587I9	Q587I9	3.6406	-0.9923	XT NP A	2023ms1276	protein transport [GO:0015031]; vesicle-mediated transport [GO:0016192]	NA	integral component of membrane [GO:0016021]
Nafisa_SEN1	Vesicle transport protein SFT2C	SFT2D3	Q587I9	Q587I9	3.6446	-0.9731	XT NP A	2023ms1276	protein transport [GO:0015031]; vesicle-mediated transport [GO:0016192]	NA	integral component of membrane [GO:0016021]
Nafisa_PRO7	Vesicle transport protein SFT2C	SFT2D3	Q587I9	Q587I9	3.4628	-1.092	XT NP A	2023ms1276	protein transport [GO:0015031]; vesicle-mediated transport [GO:0016192]	NA	integral component of membrane [GO:0016021]
Nafisa_PRO2	Vesicle transport protein SFT2C	SFT2D3	Q587I9	Q587I9	2.2695	-2.2823	XT NP A	2023ms1276	protein transport [GO:0015031]; vesicle-mediated transport [GO:0016192]	NA	integral component of membrane [GO:0016021]
Nafisa_SEN7	Putative sodium-coupled neutral amino acid transporter 10	SLC38A10	Q9HBR0	Q9HBR0	3.9945	-0.6182	XT NP B	2023ms1276	sodium ion transport [GO:0006814]; bone development [GO:0060348]; amino acid transmembrane transport [GO:0003333]	amino acid transmembrane transporter activity [GO:0015171]	Golgi apparatus [GO:0005794]; integral component of membrane [GO:0016021]
Nafisa_SEN6	Putative sodium-coupled neutral amino acid transporter 10	SLC38A10	Q9HBR0	Q9HBR0	4.0349	-0.5922	XT NP B	2023ms1276	sodium ion transport [GO:0006814]; bone development [GO:0060348]; amino acid transmembrane transport [GO:0003333]	amino acid transmembrane transporter activity [GO:0015171]	Golgi apparatus [GO:0005794]; integral component of membrane [GO:0016021]
Nafisa_SEN5	Putative sodium-coupled neutral amino acid transporter 10	SLC38A10	Q9HBR0	Q9HBR0	4.0471	-0.606	XT NP B	2023ms1276	sodium ion transport [GO:0006814]; bone development [GO:0060348]; amino acid transmembrane transport [GO:0003333]	amino acid transmembrane transporter activity [GO:0015171]	Golgi apparatus [GO:0005794]; integral component of membrane [GO:0016021]
Nafisa_SEN4	Putative sodium-coupled neutral amino acid transporter 10	SLC38A10	Q9HBR0	Q9HBR0	4.1075	-0.5128	XT NP B	2023ms1276	sodium ion transport [GO:0006814]; bone development [GO:0060348]; amino acid transmembrane transport [GO:0003333]	amino acid transmembrane transporter activity [GO:0015171]	Golgi apparatus [GO:0005794]; integral component of membrane [GO:0016021]
Nafisa_SEN3	Putative sodium-coupled neutral amino acid transporter 10	SLC38A10	Q9HBR0	Q9HBR0	3.9923	-0.6273	XT NP B	2023ms1276	sodium ion transport [GO:0006814]; bone development [GO:0060348]; amino acid transmembrane transport [GO:0003333]	amino acid transmembrane transporter activity [GO:0015171]	Golgi apparatus [GO:0005794]; integral component of membrane [GO:0016021]
Nafisa_SEN2	Putative sodium-coupled neutral amino acid transporter 10	SLC38A10	Q9HBR0	Q9HBR0	4.0523	-0.5806	XT NP B	2023ms1276	sodium ion transport [GO:0006814]; bone development [GO:0060348]; amino acid transmembrane transport [GO:0003333]	amino acid transmembrane transporter activity [GO:0015171]	Golgi apparatus [GO:0005794]; integral component of membrane [GO:0016021]
Nafisa_SEN1	Putative sodium-coupled neutral amino acid transporter 10	SLC38A10	Q9HBR0	Q9HBR0	4.0154	-0.6023	XT NP B	2023ms1276	sodium ion transport [GO:0006814]; bone development [GO:0060348]; amino acid transmembrane transport [GO:0003333]	amino acid transmembrane transporter activity [GO:0015171]	Golgi apparatus [GO:0005794]; integral component of membrane [GO:0016021]
Nafisa_PRO7	Putative sodium-coupled neutral amino acid transporter 10	SLC38A10	Q9HBR0	Q9HBR0	3.934	-0.6209	XT NP B	2023ms1276	sodium ion transport [GO:0006814]; bone development [GO:0060348]; amino acid transmembrane transport [GO:0003333]	amino acid transmembrane transporter activity [GO:0015171]	Golgi apparatus [GO:0005794]; integral component of membrane [GO:0016021]
Nafisa_PRO6	Putative sodium-coupled neutral amino acid transporter 10	SLC38A10	Q9HBR0	Q9HBR0	3.892	-0.6531	XT NP B	2023ms1276	sodium ion transport [GO:0006814]; bone development [GO:0060348]; amino acid transmembrane transport [GO:0003333]	amino acid transmembrane transporter activity [GO:0015171]	Golgi apparatus [GO:0005794]; integral component of membrane [GO:0016021]
Nafisa_PRO5	Putative sodium-coupled neutral amino acid transporter 10	SLC38A10	Q9HBR0	Q9HBR0	4.0474	-0.4898	XT NP B	2023ms1276	sodium ion transport [GO:0006814]; bone development [GO:0060348]; amino acid transmembrane transport [GO:0003333]	amino acid transmembrane transporter activity [GO:0015171]	Golgi apparatus [GO:0005794]; integral component of membrane [GO:0016021]
Nafisa_PRO4	Putative sodium-coupled neutral amino acid transporter 10	SLC38A10	Q9HBR0	Q9HBR0	4.0279	-0.5443	XT NP B	2023ms1276	sodium ion transport [GO:0006814]; bone development [GO:0060348]; amino acid transmembrane transport [GO:0003333]	amino acid transmembrane transporter activity [GO:0015171]	Golgi apparatus [GO:0005794]; integral component of membrane [GO:0016021]
Nafisa_PRO3	Putative sodium-coupled neutral amino acid transporter 10	SLC38A10	Q9HBR0	Q9HBR0	3.9591	-0.6114	XT NP B	2023ms1276	sodium ion transport [GO:0006814]; bone development [GO:0060348]; amino acid transmembrane transport [GO:0003333]	amino acid transmembrane transporter activity [GO:0015171]	Golgi apparatus [GO:0005794]; integral component of membrane [GO:0016021]
Nafisa_PRO2	Putative sodium-coupled neutral amino acid transporter 10	SLC38A10	Q9HBR0	Q9HBR0	3.8541	-0.6977	XT NP B	2023ms1276	sodium ion transport [GO:0006814]; bone development [GO:0060348]; amino acid transmembrane transport [GO:0003333]	amino acid transmembrane transporter activity [GO:0015171]	Golgi apparatus [GO:0005794]; integral component of membrane [GO:0016021]
Nafisa_PRO1	Putative sodium-coupled neutral amino acid transporter 10	SLC38A10	Q9HBR0	Q9HBR0	3.9302	-0.6171	XT NP B	2023ms1276	sodium ion transport [GO:0006814]; bone development [GO:0060348]; amino acid transmembrane transport [GO:0003333]	amino acid transmembrane transporter activity [GO:0015171]	Golgi apparatus [GO:0005794]; integral component of membrane [GO:0016021]
Nafisa_SEN7	Glutamate--cysteine ligase;Glutamate--cysteine ligase	GCLC;GCLC	NA	A0A3Q1LUC8;A0A3Q1MN33	5.3874	0.7746	XT NP B	2023ms1276	;	;	;
Nafisa_SEN6	Glutamate--cysteine ligase;Glutamate--cysteine ligase	GCLC;GCLC	NA	A0A3Q1LUC8;A0A3Q1MN33	5.3958	0.7687	XT NP B	2023ms1276	;	;	;
Nafisa_SEN5	Glutamate--cysteine ligase;Glutamate--cysteine ligase	GCLC;GCLC	NA	A0A3Q1LUC8;A0A3Q1MN33	5.382	0.7288	XT NP B	2023ms1276	;	;	;
Nafisa_SEN4	Glutamate--cysteine ligase;Glutamate--cysteine ligase	GCLC;GCLC	NA	A0A3Q1LUC8;A0A3Q1MN33	5.4062	0.7859	XT NP B	2023ms1276	;	;	;
Nafisa_SEN3	Glutamate--cysteine ligase;Glutamate--cysteine ligase	GCLC;GCLC	NA	A0A3Q1LUC8;A0A3Q1MN33	5.3901	0.7705	XT NP B	2023ms1276	;	;	;
Nafisa_SEN2	Glutamate--cysteine ligase;Glutamate--cysteine ligase	GCLC;GCLC	NA	A0A3Q1LUC8;A0A3Q1MN33	5.3739	0.741	XT NP B	2023ms1276	;	;	;
Nafisa_SEN1	Glutamate--cysteine ligase;Glutamate--cysteine ligase	GCLC;GCLC	NA	A0A3Q1LUC8;A0A3Q1MN33	5.3437	0.726	XT NP B	2023ms1276	;	;	;
Nafisa_PRO7	Glutamate--cysteine ligase;Glutamate--cysteine ligase	GCLC;GCLC	NA	A0A3Q1LUC8;A0A3Q1MN33	5.4155	0.8606	XT NP B	2023ms1276	;	;	;
Nafisa_PRO6	Glutamate--cysteine ligase;Glutamate--cysteine ligase	GCLC;GCLC	NA	A0A3Q1LUC8;A0A3Q1MN33	5.4075	0.8625	XT NP B	2023ms1276	;	;	;
Nafisa_PRO5	Glutamate--cysteine ligase;Glutamate--cysteine ligase	GCLC;GCLC	NA	A0A3Q1LUC8;A0A3Q1MN33	5.415	0.8778	XT NP B	2023ms1276	;	;	;
Nafisa_PRO4	Glutamate--cysteine ligase;Glutamate--cysteine ligase	GCLC;GCLC	NA	A0A3Q1LUC8;A0A3Q1MN33	5.4199	0.8476	XT NP B	2023ms1276	;	;	;
Nafisa_PRO3	Glutamate--cysteine ligase;Glutamate--cysteine ligase	GCLC;GCLC	NA	A0A3Q1LUC8;A0A3Q1MN33	5.4159	0.8454	XT NP B	2023ms1276	;	;	;
Nafisa_PRO2	Glutamate--cysteine ligase;Glutamate--cysteine ligase	GCLC;GCLC	NA	A0A3Q1LUC8;A0A3Q1MN33	5.4124	0.8607	XT NP B	2023ms1276	;	;	;
Nafisa_PRO1	Glutamate--cysteine ligase;Glutamate--cysteine ligase	GCLC;GCLC	NA	A0A3Q1LUC8;A0A3Q1MN33	5.4199	0.8726	XT NP B	2023ms1276	;	;	;
Nafisa_SEN7	Fructose-1,6-bisphosphatase 1	FBP1	P09467	Q3SZB7	5.7355	1.1227	XT NP B	2023ms1276	NA	NA	NA
Nafisa_SEN6	Fructose-1,6-bisphosphatase 1	FBP1	P09467	Q3SZB7	5.7211	1.094	XT NP B	2023ms1276	NA	NA	NA
Nafisa_SEN5	Fructose-1,6-bisphosphatase 1	FBP1	P09467	Q3SZB7	5.725	1.0719	XT NP B	2023ms1276	NA	NA	NA
Nafisa_SEN4	Fructose-1,6-bisphosphatase 1	FBP1	P09467	Q3SZB7	5.7394	1.1191	XT NP B	2023ms1276	NA	NA	NA
Nafisa_SEN3	Fructose-1,6-bisphosphatase 1	FBP1	P09467	Q3SZB7	5.7457	1.1261	XT NP B	2023ms1276	NA	NA	NA
Nafisa_SEN2	Fructose-1,6-bisphosphatase 1	FBP1	P09467	Q3SZB7	5.7337	1.1007	XT NP B	2023ms1276	NA	NA	NA
Nafisa_SEN1	Fructose-1,6-bisphosphatase 1	FBP1	P09467	Q3SZB7	5.7375	1.1198	XT NP B	2023ms1276	NA	NA	NA
Nafisa_PRO7	Fructose-1,6-bisphosphatase 1	FBP1	P09467	Q3SZB7	5.7911	1.2362	XT NP B	2023ms1276	NA	NA	NA
Nafisa_PRO6	Fructose-1,6-bisphosphatase 1	FBP1	P09467	Q3SZB7	5.7932	1.2482	XT NP B	2023ms1276	NA	NA	NA
Nafisa_PRO5	Fructose-1,6-bisphosphatase 1	FBP1	P09467	Q3SZB7	5.7834	1.2462	XT NP B	2023ms1276	NA	NA	NA
Nafisa_PRO4	Fructose-1,6-bisphosphatase 1	FBP1	P09467	Q3SZB7	5.7932	1.221	XT NP B	2023ms1276	NA	NA	NA
Nafisa_PRO3	Fructose-1,6-bisphosphatase 1	FBP1	P09467	Q3SZB7	5.7729	1.2024	XT NP B	2023ms1276	NA	NA	NA
Nafisa_PRO2	Fructose-1,6-bisphosphatase 1	FBP1	P09467	Q3SZB7	5.7656	1.2138	XT NP B	2023ms1276	NA	NA	NA
Nafisa_PRO1	Fructose-1,6-bisphosphatase 1	FBP1	P09467	Q3SZB7	5.7888	1.2416	XT NP B	2023ms1276	NA	NA	NA
Nafisa_SEN7	Ubiquitin carboxyl-terminal hydrolase 24	USP24	Q9UPU5	Q9UPU5	4.6681	0.0553	XT NP A	2023ms1276	ubiquitin-dependent protein catabolic process [GO:0006511]; protein deubiquitination [GO:0016579]	thiol-dependent deubiquitinase [GO:0004843]; protein binding [GO:0005515]; cysteine-type endopeptidase activity [GO:0004197]	nucleoplasm [GO:0005654]; cytosol [GO:0005829]; nucleus [GO:0005634]
Nafisa_SEN6	Ubiquitin carboxyl-terminal hydrolase 24	USP24	Q9UPU5	Q9UPU5	4.6452	0.0181	XT NP A	2023ms1276	ubiquitin-dependent protein catabolic process [GO:0006511]; protein deubiquitination [GO:0016579]	thiol-dependent deubiquitinase [GO:0004843]; protein binding [GO:0005515]; cysteine-type endopeptidase activity [GO:0004197]	nucleoplasm [GO:0005654]; cytosol [GO:0005829]; nucleus [GO:0005634]
Nafisa_SEN5	Ubiquitin carboxyl-terminal hydrolase 24	USP24	Q9UPU5	Q9UPU5	4.6484	-0.0047	XT NP A	2023ms1276	ubiquitin-dependent protein catabolic process [GO:0006511]; protein deubiquitination [GO:0016579]	thiol-dependent deubiquitinase [GO:0004843]; protein binding [GO:0005515]; cysteine-type endopeptidase activity [GO:0004197]	nucleoplasm [GO:0005654]; cytosol [GO:0005829]; nucleus [GO:0005634]
Nafisa_SEN4	Ubiquitin carboxyl-terminal hydrolase 24	USP24	Q9UPU5	Q9UPU5	4.6394	0.019	XT NP A	2023ms1276	ubiquitin-dependent protein catabolic process [GO:0006511]; protein deubiquitination [GO:0016579]	thiol-dependent deubiquitinase [GO:0004843]; protein binding [GO:0005515]; cysteine-type endopeptidase activity [GO:0004197]	nucleoplasm [GO:0005654]; cytosol [GO:0005829]; nucleus [GO:0005634]
Nafisa_SEN3	Ubiquitin carboxyl-terminal hydrolase 24	USP24	Q9UPU5	Q9UPU5	4.6303	0.0106	XT NP A	2023ms1276	ubiquitin-dependent protein catabolic process [GO:0006511]; protein deubiquitination [GO:0016579]	thiol-dependent deubiquitinase [GO:0004843]; protein binding [GO:0005515]; cysteine-type endopeptidase activity [GO:0004197]	nucleoplasm [GO:0005654]; cytosol [GO:0005829]; nucleus [GO:0005634]
Nafisa_SEN2	Ubiquitin carboxyl-terminal hydrolase 24	USP24	Q9UPU5	Q9UPU5	4.6382	0.0053	XT NP A	2023ms1276	ubiquitin-dependent protein catabolic process [GO:0006511]; protein deubiquitination [GO:0016579]	thiol-dependent deubiquitinase [GO:0004843]; protein binding [GO:0005515]; cysteine-type endopeptidase activity [GO:0004197]	nucleoplasm [GO:0005654]; cytosol [GO:0005829]; nucleus [GO:0005634]
Nafisa_SEN1	Ubiquitin carboxyl-terminal hydrolase 24	USP24	Q9UPU5	Q9UPU5	4.6383	0.0206	XT NP A	2023ms1276	ubiquitin-dependent protein catabolic process [GO:0006511]; protein deubiquitination [GO:0016579]	thiol-dependent deubiquitinase [GO:0004843]; protein binding [GO:0005515]; cysteine-type endopeptidase activity [GO:0004197]	nucleoplasm [GO:0005654]; cytosol [GO:0005829]; nucleus [GO:0005634]
Nafisa_PRO7	Ubiquitin carboxyl-terminal hydrolase 24	USP24	Q9UPU5	Q9UPU5	4.364	-0.1909	XT NP A	2023ms1276	ubiquitin-dependent protein catabolic process [GO:0006511]; protein deubiquitination [GO:0016579]	thiol-dependent deubiquitinase [GO:0004843]; protein binding [GO:0005515]; cysteine-type endopeptidase activity [GO:0004197]	nucleoplasm [GO:0005654]; cytosol [GO:0005829]; nucleus [GO:0005634]
Nafisa_PRO6	Ubiquitin carboxyl-terminal hydrolase 24	USP24	Q9UPU5	Q9UPU5	4.3634	-0.1816	XT NP A	2023ms1276	ubiquitin-dependent protein catabolic process [GO:0006511]; protein deubiquitination [GO:0016579]	thiol-dependent deubiquitinase [GO:0004843]; protein binding [GO:0005515]; cysteine-type endopeptidase activity [GO:0004197]	nucleoplasm [GO:0005654]; cytosol [GO:0005829]; nucleus [GO:0005634]
Nafisa_PRO5	Ubiquitin carboxyl-terminal hydrolase 24	USP24	Q9UPU5	Q9UPU5	4.44	-0.0972	XT NP A	2023ms1276	ubiquitin-dependent protein catabolic process [GO:0006511]; protein deubiquitination [GO:0016579]	thiol-dependent deubiquitinase [GO:0004843]; protein binding [GO:0005515]; cysteine-type endopeptidase activity [GO:0004197]	nucleoplasm [GO:0005654]; cytosol [GO:0005829]; nucleus [GO:0005634]
Nafisa_PRO4	Ubiquitin carboxyl-terminal hydrolase 24	USP24	Q9UPU5	Q9UPU5	4.4233	-0.149	XT NP A	2023ms1276	ubiquitin-dependent protein catabolic process [GO:0006511]; protein deubiquitination [GO:0016579]	thiol-dependent deubiquitinase [GO:0004843]; protein binding [GO:0005515]; cysteine-type endopeptidase activity [GO:0004197]	nucleoplasm [GO:0005654]; cytosol [GO:0005829]; nucleus [GO:0005634]
Nafisa_PRO3	Ubiquitin carboxyl-terminal hydrolase 24	USP24	Q9UPU5	Q9UPU5	4.4181	-0.1525	XT NP A	2023ms1276	ubiquitin-dependent protein catabolic process [GO:0006511]; protein deubiquitination [GO:0016579]	thiol-dependent deubiquitinase [GO:0004843]; protein binding [GO:0005515]; cysteine-type endopeptidase activity [GO:0004197]	nucleoplasm [GO:0005654]; cytosol [GO:0005829]; nucleus [GO:0005634]
Nafisa_PRO2	Ubiquitin carboxyl-terminal hydrolase 24	USP24	Q9UPU5	Q9UPU5	4.4729	-0.0789	XT NP A	2023ms1276	ubiquitin-dependent protein catabolic process [GO:0006511]; protein deubiquitination [GO:0016579]	thiol-dependent deubiquitinase [GO:0004843]; protein binding [GO:0005515]; cysteine-type endopeptidase activity [GO:0004197]	nucleoplasm [GO:0005654]; cytosol [GO:0005829]; nucleus [GO:0005634]
Nafisa_PRO1	Ubiquitin carboxyl-terminal hydrolase 24	USP24	Q9UPU5	Q9UPU5	4.3475	-0.1997	XT NP A	2023ms1276	ubiquitin-dependent protein catabolic process [GO:0006511]; protein deubiquitination [GO:0016579]	thiol-dependent deubiquitinase [GO:0004843]; protein binding [GO:0005515]; cysteine-type endopeptidase activity [GO:0004197]	nucleoplasm [GO:0005654]; cytosol [GO:0005829]; nucleus [GO:0005634]
Nafisa_SEN7	Trafficking protein particle complex subunit 4	TRAPPC4	Q9Y296	Q9Y296	4.8856	0.2728	XT NP A	2023ms1276	endoplasmic reticulum to Golgi vesicle-mediated transport [GO:0006888]; autophagy [GO:0006914]; dendrite development [GO:0016358]	protein binding [GO:0005515]	Golgi membrane [GO:0000139]; endoplasmic reticulum [GO:0005783]; Golgi stack [GO:0005795]; cytosol [GO:0005829]; synaptic vesicle [GO:0008021]; dendrite [GO:0030425]; synapse [GO:0045202]; postsynaptic membrane [GO:0045211]; TRAPP complex [GO:0030008]
Nafisa_SEN6	Trafficking protein particle complex subunit 4	TRAPPC4	Q9Y296	Q9Y296	4.8705	0.2434	XT NP A	2023ms1276	endoplasmic reticulum to Golgi vesicle-mediated transport [GO:0006888]; autophagy [GO:0006914]; dendrite development [GO:0016358]	protein binding [GO:0005515]	Golgi membrane [GO:0000139]; endoplasmic reticulum [GO:0005783]; Golgi stack [GO:0005795]; cytosol [GO:0005829]; synaptic vesicle [GO:0008021]; dendrite [GO:0030425]; synapse [GO:0045202]; postsynaptic membrane [GO:0045211]; TRAPP complex [GO:0030008]
Nafisa_SEN5	Trafficking protein particle complex subunit 4	TRAPPC4	Q9Y296	Q9Y296	4.9478	0.2947	XT NP A	2023ms1276	endoplasmic reticulum to Golgi vesicle-mediated transport [GO:0006888]; autophagy [GO:0006914]; dendrite development [GO:0016358]	protein binding [GO:0005515]	Golgi membrane [GO:0000139]; endoplasmic reticulum [GO:0005783]; Golgi stack [GO:0005795]; cytosol [GO:0005829]; synaptic vesicle [GO:0008021]; dendrite [GO:0030425]; synapse [GO:0045202]; postsynaptic membrane [GO:0045211]; TRAPP complex [GO:0030008]
Nafisa_SEN4	Trafficking protein particle complex subunit 4	TRAPPC4	Q9Y296	Q9Y296	4.8884	0.2681	XT NP A	2023ms1276	endoplasmic reticulum to Golgi vesicle-mediated transport [GO:0006888]; autophagy [GO:0006914]; dendrite development [GO:0016358]	protein binding [GO:0005515]	Golgi membrane [GO:0000139]; endoplasmic reticulum [GO:0005783]; Golgi stack [GO:0005795]; cytosol [GO:0005829]; synaptic vesicle [GO:0008021]; dendrite [GO:0030425]; synapse [GO:0045202]; postsynaptic membrane [GO:0045211]; TRAPP complex [GO:0030008]
Nafisa_SEN3	Trafficking protein particle complex subunit 4	TRAPPC4	Q9Y296	Q9Y296	4.8712	0.2515	XT NP A	2023ms1276	endoplasmic reticulum to Golgi vesicle-mediated transport [GO:0006888]; autophagy [GO:0006914]; dendrite development [GO:0016358]	protein binding [GO:0005515]	Golgi membrane [GO:0000139]; endoplasmic reticulum [GO:0005783]; Golgi stack [GO:0005795]; cytosol [GO:0005829]; synaptic vesicle [GO:0008021]; dendrite [GO:0030425]; synapse [GO:0045202]; postsynaptic membrane [GO:0045211]; TRAPP complex [GO:0030008]
Nafisa_SEN2	Trafficking protein particle complex subunit 4	TRAPPC4	Q9Y296	Q9Y296	4.886	0.253	XT NP A	2023ms1276	endoplasmic reticulum to Golgi vesicle-mediated transport [GO:0006888]; autophagy [GO:0006914]; dendrite development [GO:0016358]	protein binding [GO:0005515]	Golgi membrane [GO:0000139]; endoplasmic reticulum [GO:0005783]; Golgi stack [GO:0005795]; cytosol [GO:0005829]; synaptic vesicle [GO:0008021]; dendrite [GO:0030425]; synapse [GO:0045202]; postsynaptic membrane [GO:0045211]; TRAPP complex [GO:0030008]
Nafisa_SEN1	Trafficking protein particle complex subunit 4	TRAPPC4	Q9Y296	Q9Y296	4.8707	0.253	XT NP A	2023ms1276	endoplasmic reticulum to Golgi vesicle-mediated transport [GO:0006888]; autophagy [GO:0006914]; dendrite development [GO:0016358]	protein binding [GO:0005515]	Golgi membrane [GO:0000139]; endoplasmic reticulum [GO:0005783]; Golgi stack [GO:0005795]; cytosol [GO:0005829]; synaptic vesicle [GO:0008021]; dendrite [GO:0030425]; synapse [GO:0045202]; postsynaptic membrane [GO:0045211]; TRAPP complex [GO:0030008]
Nafisa_PRO7	Trafficking protein particle complex subunit 4	TRAPPC4	Q9Y296	Q9Y296	4.5328	-0.0221	XT NP A	2023ms1276	endoplasmic reticulum to Golgi vesicle-mediated transport [GO:0006888]; autophagy [GO:0006914]; dendrite development [GO:0016358]	protein binding [GO:0005515]	Golgi membrane [GO:0000139]; endoplasmic reticulum [GO:0005783]; Golgi stack [GO:0005795]; cytosol [GO:0005829]; synaptic vesicle [GO:0008021]; dendrite [GO:0030425]; synapse [GO:0045202]; postsynaptic membrane [GO:0045211]; TRAPP complex [GO:0030008]
Nafisa_PRO6	Trafficking protein particle complex subunit 4	TRAPPC4	Q9Y296	Q9Y296	4.6096	0.0645	XT NP A	2023ms1276	endoplasmic reticulum to Golgi vesicle-mediated transport [GO:0006888]; autophagy [GO:0006914]; dendrite development [GO:0016358]	protein binding [GO:0005515]	Golgi membrane [GO:0000139]; endoplasmic reticulum [GO:0005783]; Golgi stack [GO:0005795]; cytosol [GO:0005829]; synaptic vesicle [GO:0008021]; dendrite [GO:0030425]; synapse [GO:0045202]; postsynaptic membrane [GO:0045211]; TRAPP complex [GO:0030008]
Nafisa_PRO5	Trafficking protein particle complex subunit 4	TRAPPC4	Q9Y296	Q9Y296	4.475	-0.0622	XT NP A	2023ms1276	endoplasmic reticulum to Golgi vesicle-mediated transport [GO:0006888]; autophagy [GO:0006914]; dendrite development [GO:0016358]	protein binding [GO:0005515]	Golgi membrane [GO:0000139]; endoplasmic reticulum [GO:0005783]; Golgi stack [GO:0005795]; cytosol [GO:0005829]; synaptic vesicle [GO:0008021]; dendrite [GO:0030425]; synapse [GO:0045202]; postsynaptic membrane [GO:0045211]; TRAPP complex [GO:0030008]
Nafisa_PRO4	Trafficking protein particle complex subunit 4	TRAPPC4	Q9Y296	Q9Y296	4.6549	0.0827	XT NP A	2023ms1276	endoplasmic reticulum to Golgi vesicle-mediated transport [GO:0006888]; autophagy [GO:0006914]; dendrite development [GO:0016358]	protein binding [GO:0005515]	Golgi membrane [GO:0000139]; endoplasmic reticulum [GO:0005783]; Golgi stack [GO:0005795]; cytosol [GO:0005829]; synaptic vesicle [GO:0008021]; dendrite [GO:0030425]; synapse [GO:0045202]; postsynaptic membrane [GO:0045211]; TRAPP complex [GO:0030008]
Nafisa_PRO3	Trafficking protein particle complex subunit 4	TRAPPC4	Q9Y296	Q9Y296	4.5856	0.0151	XT NP A	2023ms1276	endoplasmic reticulum to Golgi vesicle-mediated transport [GO:0006888]; autophagy [GO:0006914]; dendrite development [GO:0016358]	protein binding [GO:0005515]	Golgi membrane [GO:0000139]; endoplasmic reticulum [GO:0005783]; Golgi stack [GO:0005795]; cytosol [GO:0005829]; synaptic vesicle [GO:0008021]; dendrite [GO:0030425]; synapse [GO:0045202]; postsynaptic membrane [GO:0045211]; TRAPP complex [GO:0030008]
Nafisa_PRO2	Trafficking protein particle complex subunit 4	TRAPPC4	Q9Y296	Q9Y296	4.5649	0.0131	XT NP A	2023ms1276	endoplasmic reticulum to Golgi vesicle-mediated transport [GO:0006888]; autophagy [GO:0006914]; dendrite development [GO:0016358]	protein binding [GO:0005515]	Golgi membrane [GO:0000139]; endoplasmic reticulum [GO:0005783]; Golgi stack [GO:0005795]; cytosol [GO:0005829]; synaptic vesicle [GO:0008021]; dendrite [GO:0030425]; synapse [GO:0045202]; postsynaptic membrane [GO:0045211]; TRAPP complex [GO:0030008]
Nafisa_PRO1	Trafficking protein particle complex subunit 4	TRAPPC4	Q9Y296	Q9Y296	4.5513	0.004	XT NP A	2023ms1276	endoplasmic reticulum to Golgi vesicle-mediated transport [GO:0006888]; autophagy [GO:0006914]; dendrite development [GO:0016358]	protein binding [GO:0005515]	Golgi membrane [GO:0000139]; endoplasmic reticulum [GO:0005783]; Golgi stack [GO:0005795]; cytosol [GO:0005829]; synaptic vesicle [GO:0008021]; dendrite [GO:0030425]; synapse [GO:0045202]; postsynaptic membrane [GO:0045211]; TRAPP complex [GO:0030008]
Nafisa_SEN7	SWI/SNF-related matrix-associated actin-dependent regulator of chromatin subfamily A containing DEAD/H box 1;Isoform of Q9H4L7, Isoform 2 of SWI/SNF-related matrix-associated actin-dependent regulator of chromatin subfamily A containing DEAD/H box 1	SMARCAD1;SMARCAD1	NA	Q9H4L7;Q9H4L7-2	4.5364	-0.0764	XT NP A	2023ms1276	regulation of DNA recombination [GO:0000018]; DNA double-strand break processing [GO:0000729]; chromatin remodeling [GO:0006338]; DNA duplex unwinding [GO:0032508]; chromosome separation [GO:0051304]; histone H3 deacetylation [GO:0070932]; histone H4 deacetylation [GO:0070933];	DNA binding [GO:0003677]; DNA helicase activity [GO:0003678]; protein binding [GO:0005515]; ATP binding [GO:0005524]; ubiquitin binding [GO:0043130]; ATP-dependent chromatin remodeler activity [GO:0140658]; ATP hydrolysis activity [GO:0016887]; ATP-dependent activity, acting on DNA [GO:0008094]; chromatin binding [GO:0003682];	heterochromatin [GO:0000792]; nucleoplasm [GO:0005654]; site of double-strand break [GO:0035861]; nuclear replication fork [GO:0043596]; nucleus [GO:0005634];
Nafisa_SEN6	SWI/SNF-related matrix-associated actin-dependent regulator of chromatin subfamily A containing DEAD/H box 1;Isoform of Q9H4L7, Isoform 2 of SWI/SNF-related matrix-associated actin-dependent regulator of chromatin subfamily A containing DEAD/H box 1	SMARCAD1;SMARCAD1	NA	Q9H4L7;Q9H4L7-2	4.5285	-0.0986	XT NP A	2023ms1276	regulation of DNA recombination [GO:0000018]; DNA double-strand break processing [GO:0000729]; chromatin remodeling [GO:0006338]; DNA duplex unwinding [GO:0032508]; chromosome separation [GO:0051304]; histone H3 deacetylation [GO:0070932]; histone H4 deacetylation [GO:0070933];	DNA binding [GO:0003677]; DNA helicase activity [GO:0003678]; protein binding [GO:0005515]; ATP binding [GO:0005524]; ubiquitin binding [GO:0043130]; ATP-dependent chromatin remodeler activity [GO:0140658]; ATP hydrolysis activity [GO:0016887]; ATP-dependent activity, acting on DNA [GO:0008094]; chromatin binding [GO:0003682];	heterochromatin [GO:0000792]; nucleoplasm [GO:0005654]; site of double-strand break [GO:0035861]; nuclear replication fork [GO:0043596]; nucleus [GO:0005634];
Nafisa_SEN5	SWI/SNF-related matrix-associated actin-dependent regulator of chromatin subfamily A containing DEAD/H box 1;Isoform of Q9H4L7, Isoform 2 of SWI/SNF-related matrix-associated actin-dependent regulator of chromatin subfamily A containing DEAD/H box 1	SMARCAD1;SMARCAD1	NA	Q9H4L7;Q9H4L7-2	4.5851	-0.068	XT NP A	2023ms1276	regulation of DNA recombination [GO:0000018]; DNA double-strand break processing [GO:0000729]; chromatin remodeling [GO:0006338]; DNA duplex unwinding [GO:0032508]; chromosome separation [GO:0051304]; histone H3 deacetylation [GO:0070932]; histone H4 deacetylation [GO:0070933];	DNA binding [GO:0003677]; DNA helicase activity [GO:0003678]; protein binding [GO:0005515]; ATP binding [GO:0005524]; ubiquitin binding [GO:0043130]; ATP-dependent chromatin remodeler activity [GO:0140658]; ATP hydrolysis activity [GO:0016887]; ATP-dependent activity, acting on DNA [GO:0008094]; chromatin binding [GO:0003682];	heterochromatin [GO:0000792]; nucleoplasm [GO:0005654]; site of double-strand break [GO:0035861]; nuclear replication fork [GO:0043596]; nucleus [GO:0005634];
Nafisa_SEN4	SWI/SNF-related matrix-associated actin-dependent regulator of chromatin subfamily A containing DEAD/H box 1;Isoform of Q9H4L7, Isoform 2 of SWI/SNF-related matrix-associated actin-dependent regulator of chromatin subfamily A containing DEAD/H box 1	SMARCAD1;SMARCAD1	NA	Q9H4L7;Q9H4L7-2	4.5178	-0.1025	XT NP A	2023ms1276	regulation of DNA recombination [GO:0000018]; DNA double-strand break processing [GO:0000729]; chromatin remodeling [GO:0006338]; DNA duplex unwinding [GO:0032508]; chromosome separation [GO:0051304]; histone H3 deacetylation [GO:0070932]; histone H4 deacetylation [GO:0070933];	DNA binding [GO:0003677]; DNA helicase activity [GO:0003678]; protein binding [GO:0005515]; ATP binding [GO:0005524]; ubiquitin binding [GO:0043130]; ATP-dependent chromatin remodeler activity [GO:0140658]; ATP hydrolysis activity [GO:0016887]; ATP-dependent activity, acting on DNA [GO:0008094]; chromatin binding [GO:0003682];	heterochromatin [GO:0000792]; nucleoplasm [GO:0005654]; site of double-strand break [GO:0035861]; nuclear replication fork [GO:0043596]; nucleus [GO:0005634];
Nafisa_SEN3	SWI/SNF-related matrix-associated actin-dependent regulator of chromatin subfamily A containing DEAD/H box 1;Isoform of Q9H4L7, Isoform 2 of SWI/SNF-related matrix-associated actin-dependent regulator of chromatin subfamily A containing DEAD/H box 1	SMARCAD1;SMARCAD1	NA	Q9H4L7;Q9H4L7-2	4.5272	-0.0925	XT NP A	2023ms1276	regulation of DNA recombination [GO:0000018]; DNA double-strand break processing [GO:0000729]; chromatin remodeling [GO:0006338]; DNA duplex unwinding [GO:0032508]; chromosome separation [GO:0051304]; histone H3 deacetylation [GO:0070932]; histone H4 deacetylation [GO:0070933];	DNA binding [GO:0003677]; DNA helicase activity [GO:0003678]; protein binding [GO:0005515]; ATP binding [GO:0005524]; ubiquitin binding [GO:0043130]; ATP-dependent chromatin remodeler activity [GO:0140658]; ATP hydrolysis activity [GO:0016887]; ATP-dependent activity, acting on DNA [GO:0008094]; chromatin binding [GO:0003682];	heterochromatin [GO:0000792]; nucleoplasm [GO:0005654]; site of double-strand break [GO:0035861]; nuclear replication fork [GO:0043596]; nucleus [GO:0005634];
Nafisa_SEN2	SWI/SNF-related matrix-associated actin-dependent regulator of chromatin subfamily A containing DEAD/H box 1;Isoform of Q9H4L7, Isoform 2 of SWI/SNF-related matrix-associated actin-dependent regulator of chromatin subfamily A containing DEAD/H box 1	SMARCAD1;SMARCAD1	NA	Q9H4L7;Q9H4L7-2	4.6178	-0.0151	XT NP A	2023ms1276	regulation of DNA recombination [GO:0000018]; DNA double-strand break processing [GO:0000729]; chromatin remodeling [GO:0006338]; DNA duplex unwinding [GO:0032508]; chromosome separation [GO:0051304]; histone H3 deacetylation [GO:0070932]; histone H4 deacetylation [GO:0070933];	DNA binding [GO:0003677]; DNA helicase activity [GO:0003678]; protein binding [GO:0005515]; ATP binding [GO:0005524]; ubiquitin binding [GO:0043130]; ATP-dependent chromatin remodeler activity [GO:0140658]; ATP hydrolysis activity [GO:0016887]; ATP-dependent activity, acting on DNA [GO:0008094]; chromatin binding [GO:0003682];	heterochromatin [GO:0000792]; nucleoplasm [GO:0005654]; site of double-strand break [GO:0035861]; nuclear replication fork [GO:0043596]; nucleus [GO:0005634];
Nafisa_SEN1	SWI/SNF-related matrix-associated actin-dependent regulator of chromatin subfamily A containing DEAD/H box 1;Isoform of Q9H4L7, Isoform 2 of SWI/SNF-related matrix-associated actin-dependent regulator of chromatin subfamily A containing DEAD/H box 1	SMARCAD1;SMARCAD1	NA	Q9H4L7;Q9H4L7-2	4.5226	-0.0951	XT NP A	2023ms1276	regulation of DNA recombination [GO:0000018]; DNA double-strand break processing [GO:0000729]; chromatin remodeling [GO:0006338]; DNA duplex unwinding [GO:0032508]; chromosome separation [GO:0051304]; histone H3 deacetylation [GO:0070932]; histone H4 deacetylation [GO:0070933];	DNA binding [GO:0003677]; DNA helicase activity [GO:0003678]; protein binding [GO:0005515]; ATP binding [GO:0005524]; ubiquitin binding [GO:0043130]; ATP-dependent chromatin remodeler activity [GO:0140658]; ATP hydrolysis activity [GO:0016887]; ATP-dependent activity, acting on DNA [GO:0008094]; chromatin binding [GO:0003682];	heterochromatin [GO:0000792]; nucleoplasm [GO:0005654]; site of double-strand break [GO:0035861]; nuclear replication fork [GO:0043596]; nucleus [GO:0005634];
Nafisa_PRO7	SWI/SNF-related matrix-associated actin-dependent regulator of chromatin subfamily A containing DEAD/H box 1;Isoform of Q9H4L7, Isoform 2 of SWI/SNF-related matrix-associated actin-dependent regulator of chromatin subfamily A containing DEAD/H box 1	SMARCAD1;SMARCAD1	NA	Q9H4L7;Q9H4L7-2	4.3493	-0.2055	XT NP A	2023ms1276	regulation of DNA recombination [GO:0000018]; DNA double-strand break processing [GO:0000729]; chromatin remodeling [GO:0006338]; DNA duplex unwinding [GO:0032508]; chromosome separation [GO:0051304]; histone H3 deacetylation [GO:0070932]; histone H4 deacetylation [GO:0070933];	DNA binding [GO:0003677]; DNA helicase activity [GO:0003678]; protein binding [GO:0005515]; ATP binding [GO:0005524]; ubiquitin binding [GO:0043130]; ATP-dependent chromatin remodeler activity [GO:0140658]; ATP hydrolysis activity [GO:0016887]; ATP-dependent activity, acting on DNA [GO:0008094]; chromatin binding [GO:0003682];	heterochromatin [GO:0000792]; nucleoplasm [GO:0005654]; site of double-strand break [GO:0035861]; nuclear replication fork [GO:0043596]; nucleus [GO:0005634];
Nafisa_PRO6	SWI/SNF-related matrix-associated actin-dependent regulator of chromatin subfamily A containing DEAD/H box 1;Isoform of Q9H4L7, Isoform 2 of SWI/SNF-related matrix-associated actin-dependent regulator of chromatin subfamily A containing DEAD/H box 1	SMARCAD1;SMARCAD1	NA	Q9H4L7;Q9H4L7-2	4.2285	-0.3166	XT NP A	2023ms1276	regulation of DNA recombination [GO:0000018]; DNA double-strand break processing [GO:0000729]; chromatin remodeling [GO:0006338]; DNA duplex unwinding [GO:0032508]; chromosome separation [GO:0051304]; histone H3 deacetylation [GO:0070932]; histone H4 deacetylation [GO:0070933];	DNA binding [GO:0003677]; DNA helicase activity [GO:0003678]; protein binding [GO:0005515]; ATP binding [GO:0005524]; ubiquitin binding [GO:0043130]; ATP-dependent chromatin remodeler activity [GO:0140658]; ATP hydrolysis activity [GO:0016887]; ATP-dependent activity, acting on DNA [GO:0008094]; chromatin binding [GO:0003682];	heterochromatin [GO:0000792]; nucleoplasm [GO:0005654]; site of double-strand break [GO:0035861]; nuclear replication fork [GO:0043596]; nucleus [GO:0005634];
Nafisa_PRO5	SWI/SNF-related matrix-associated actin-dependent regulator of chromatin subfamily A containing DEAD/H box 1;Isoform of Q9H4L7, Isoform 2 of SWI/SNF-related matrix-associated actin-dependent regulator of chromatin subfamily A containing DEAD/H box 1	SMARCAD1;SMARCAD1	NA	Q9H4L7;Q9H4L7-2	4.2242	-0.313	XT NP A	2023ms1276	regulation of DNA recombination [GO:0000018]; DNA double-strand break processing [GO:0000729]; chromatin remodeling [GO:0006338]; DNA duplex unwinding [GO:0032508]; chromosome separation [GO:0051304]; histone H3 deacetylation [GO:0070932]; histone H4 deacetylation [GO:0070933];	DNA binding [GO:0003677]; DNA helicase activity [GO:0003678]; protein binding [GO:0005515]; ATP binding [GO:0005524]; ubiquitin binding [GO:0043130]; ATP-dependent chromatin remodeler activity [GO:0140658]; ATP hydrolysis activity [GO:0016887]; ATP-dependent activity, acting on DNA [GO:0008094]; chromatin binding [GO:0003682];	heterochromatin [GO:0000792]; nucleoplasm [GO:0005654]; site of double-strand break [GO:0035861]; nuclear replication fork [GO:0043596]; nucleus [GO:0005634];
Nafisa_PRO4	SWI/SNF-related matrix-associated actin-dependent regulator of chromatin subfamily A containing DEAD/H box 1;Isoform of Q9H4L7, Isoform 2 of SWI/SNF-related matrix-associated actin-dependent regulator of chromatin subfamily A containing DEAD/H box 1	SMARCAD1;SMARCAD1	NA	Q9H4L7;Q9H4L7-2	4.3259	-0.2463	XT NP A	2023ms1276	regulation of DNA recombination [GO:0000018]; DNA double-strand break processing [GO:0000729]; chromatin remodeling [GO:0006338]; DNA duplex unwinding [GO:0032508]; chromosome separation [GO:0051304]; histone H3 deacetylation [GO:0070932]; histone H4 deacetylation [GO:0070933];	DNA binding [GO:0003677]; DNA helicase activity [GO:0003678]; protein binding [GO:0005515]; ATP binding [GO:0005524]; ubiquitin binding [GO:0043130]; ATP-dependent chromatin remodeler activity [GO:0140658]; ATP hydrolysis activity [GO:0016887]; ATP-dependent activity, acting on DNA [GO:0008094]; chromatin binding [GO:0003682];	heterochromatin [GO:0000792]; nucleoplasm [GO:0005654]; site of double-strand break [GO:0035861]; nuclear replication fork [GO:0043596]; nucleus [GO:0005634];
Nafisa_PRO3	SWI/SNF-related matrix-associated actin-dependent regulator of chromatin subfamily A containing DEAD/H box 1;Isoform of Q9H4L7, Isoform 2 of SWI/SNF-related matrix-associated actin-dependent regulator of chromatin subfamily A containing DEAD/H box 1	SMARCAD1;SMARCAD1	NA	Q9H4L7;Q9H4L7-2	4.3015	-0.269	XT NP A	2023ms1276	regulation of DNA recombination [GO:0000018]; DNA double-strand break processing [GO:0000729]; chromatin remodeling [GO:0006338]; DNA duplex unwinding [GO:0032508]; chromosome separation [GO:0051304]; histone H3 deacetylation [GO:0070932]; histone H4 deacetylation [GO:0070933];	DNA binding [GO:0003677]; DNA helicase activity [GO:0003678]; protein binding [GO:0005515]; ATP binding [GO:0005524]; ubiquitin binding [GO:0043130]; ATP-dependent chromatin remodeler activity [GO:0140658]; ATP hydrolysis activity [GO:0016887]; ATP-dependent activity, acting on DNA [GO:0008094]; chromatin binding [GO:0003682];	heterochromatin [GO:0000792]; nucleoplasm [GO:0005654]; site of double-strand break [GO:0035861]; nuclear replication fork [GO:0043596]; nucleus [GO:0005634];
Nafisa_PRO2	SWI/SNF-related matrix-associated actin-dependent regulator of chromatin subfamily A containing DEAD/H box 1;Isoform of Q9H4L7, Isoform 2 of SWI/SNF-related matrix-associated actin-dependent regulator of chromatin subfamily A containing DEAD/H box 1	SMARCAD1;SMARCAD1	NA	Q9H4L7;Q9H4L7-2	4.4465	-0.1053	XT NP A	2023ms1276	regulation of DNA recombination [GO:0000018]; DNA double-strand break processing [GO:0000729]; chromatin remodeling [GO:0006338]; DNA duplex unwinding [GO:0032508]; chromosome separation [GO:0051304]; histone H3 deacetylation [GO:0070932]; histone H4 deacetylation [GO:0070933];	DNA binding [GO:0003677]; DNA helicase activity [GO:0003678]; protein binding [GO:0005515]; ATP binding [GO:0005524]; ubiquitin binding [GO:0043130]; ATP-dependent chromatin remodeler activity [GO:0140658]; ATP hydrolysis activity [GO:0016887]; ATP-dependent activity, acting on DNA [GO:0008094]; chromatin binding [GO:0003682];	heterochromatin [GO:0000792]; nucleoplasm [GO:0005654]; site of double-strand break [GO:0035861]; nuclear replication fork [GO:0043596]; nucleus [GO:0005634];
Nafisa_PRO1	SWI/SNF-related matrix-associated actin-dependent regulator of chromatin subfamily A containing DEAD/H box 1;Isoform of Q9H4L7, Isoform 2 of SWI/SNF-related matrix-associated actin-dependent regulator of chromatin subfamily A containing DEAD/H box 1	SMARCAD1;SMARCAD1	NA	Q9H4L7;Q9H4L7-2	4.2906	-0.2567	XT NP A	2023ms1276	regulation of DNA recombination [GO:0000018]; DNA double-strand break processing [GO:0000729]; chromatin remodeling [GO:0006338]; DNA duplex unwinding [GO:0032508]; chromosome separation [GO:0051304]; histone H3 deacetylation [GO:0070932]; histone H4 deacetylation [GO:0070933];	DNA binding [GO:0003677]; DNA helicase activity [GO:0003678]; protein binding [GO:0005515]; ATP binding [GO:0005524]; ubiquitin binding [GO:0043130]; ATP-dependent chromatin remodeler activity [GO:0140658]; ATP hydrolysis activity [GO:0016887]; ATP-dependent activity, acting on DNA [GO:0008094]; chromatin binding [GO:0003682];	heterochromatin [GO:0000792]; nucleoplasm [GO:0005654]; site of double-strand break [GO:0035861]; nuclear replication fork [GO:0043596]; nucleus [GO:0005634];
Nafisa_SEN7	Matrilin 1	MATN1	P21941	E1BMV3	5.1429	0.5301	XT NP B	2023ms1276	NA	NA	NA
Nafisa_SEN6	Matrilin 1	MATN1	P21941	E1BMV3	5.118	0.4909	XT NP B	2023ms1276	NA	NA	NA
Nafisa_SEN5	Matrilin 1	MATN1	P21941	E1BMV3	5.1027	0.4495	XT NP B	2023ms1276	NA	NA	NA
Nafisa_SEN4	Matrilin 1	MATN1	P21941	E1BMV3	5.1197	0.4994	XT NP B	2023ms1276	NA	NA	NA
Nafisa_SEN3	Matrilin 1	MATN1	P21941	E1BMV3	5.1208	0.5011	XT NP B	2023ms1276	NA	NA	NA
Nafisa_SEN2	Matrilin 1	MATN1	P21941	E1BMV3	5.1042	0.4713	XT NP B	2023ms1276	NA	NA	NA
Nafisa_SEN1	Matrilin 1	MATN1	P21941	E1BMV3	5.1368	0.5191	XT NP B	2023ms1276	NA	NA	NA
Nafisa_PRO7	Matrilin 1	MATN1	P21941	E1BMV3	5.1655	0.6106	XT NP B	2023ms1276	NA	NA	NA
Nafisa_PRO6	Matrilin 1	MATN1	P21941	E1BMV3	5.1183	0.5732	XT NP B	2023ms1276	NA	NA	NA
Nafisa_PRO5	Matrilin 1	MATN1	P21941	E1BMV3	5.1518	0.6146	XT NP B	2023ms1276	NA	NA	NA
Nafisa_PRO4	Matrilin 1	MATN1	P21941	E1BMV3	5.1815	0.6093	XT NP B	2023ms1276	NA	NA	NA
Nafisa_PRO3	Matrilin 1	MATN1	P21941	E1BMV3	5.1747	0.6041	XT NP B	2023ms1276	NA	NA	NA
Nafisa_PRO2	Matrilin 1	MATN1	P21941	E1BMV3	5.167	0.6153	XT NP B	2023ms1276	NA	NA	NA
Nafisa_PRO1	Matrilin 1	MATN1	P21941	E1BMV3	5.1431	0.5958	XT NP B	2023ms1276	NA	NA	NA
Nafisa_SEN7	TBC1 domain family member 10B	TBC1D10B	Q4KMP7	F1MJZ7	4.0532	-0.5596	XT NP A	2023ms1276	NA	NA	NA
Nafisa_SEN6	TBC1 domain family member 10B	TBC1D10B	Q4KMP7	F1MJZ7	4.0212	-0.6059	XT NP A	2023ms1276	NA	NA	NA
Nafisa_SEN5	TBC1 domain family member 10B	TBC1D10B	Q4KMP7	F1MJZ7	4.039	-0.6141	XT NP A	2023ms1276	NA	NA	NA
Nafisa_SEN4	TBC1 domain family member 10B	TBC1D10B	Q4KMP7	F1MJZ7	4.073	-0.5474	XT NP A	2023ms1276	NA	NA	NA
Nafisa_SEN3	TBC1 domain family member 10B	TBC1D10B	Q4KMP7	F1MJZ7	4.0738	-0.5459	XT NP A	2023ms1276	NA	NA	NA
Nafisa_SEN2	TBC1 domain family member 10B	TBC1D10B	Q4KMP7	F1MJZ7	3.9901	-0.6428	XT NP A	2023ms1276	NA	NA	NA
Nafisa_SEN1	TBC1 domain family member 10B	TBC1D10B	Q4KMP7	F1MJZ7	3.9911	-0.6266	XT NP A	2023ms1276	NA	NA	NA
Nafisa_PRO7	TBC1 domain family member 10B	TBC1D10B	Q4KMP7	F1MJZ7	4.4727	-0.0822	XT NP A	2023ms1276	NA	NA	NA
Nafisa_PRO6	TBC1 domain family member 10B	TBC1D10B	Q4KMP7	F1MJZ7	4.3932	-0.1519	XT NP A	2023ms1276	NA	NA	NA
Nafisa_PRO5	TBC1 domain family member 10B	TBC1D10B	Q4KMP7	F1MJZ7	4.3858	-0.1514	XT NP A	2023ms1276	NA	NA	NA
Nafisa_PRO4	TBC1 domain family member 10B	TBC1D10B	Q4KMP7	F1MJZ7	4.3983	-0.1739	XT NP A	2023ms1276	NA	NA	NA
Nafisa_PRO3	TBC1 domain family member 10B	TBC1D10B	Q4KMP7	F1MJZ7	4.4568	-0.1137	XT NP A	2023ms1276	NA	NA	NA
Nafisa_PRO2	TBC1 domain family member 10B	TBC1D10B	Q4KMP7	F1MJZ7	4.3865	-0.1653	XT NP A	2023ms1276	NA	NA	NA
Nafisa_PRO1	TBC1 domain family member 10B	TBC1D10B	Q4KMP7	F1MJZ7	4.3493	-0.198	XT NP A	2023ms1276	NA	NA	NA
Nafisa_SEN7	Pre-mRNA-splicing factor 38B	PRPF38B	Q5VTL8	Q5VTL8	5.3255	0.7128	XT NP A	2023ms1276	mRNA processing [GO:0006397]; RNA splicing [GO:0008380]	RNA binding [GO:0003723]	precatalytic spliceosome [GO:0071011]
Nafisa_SEN6	Pre-mRNA-splicing factor 38B	PRPF38B	Q5VTL8	Q5VTL8	5.3856	0.7585	XT NP A	2023ms1276	mRNA processing [GO:0006397]; RNA splicing [GO:0008380]	RNA binding [GO:0003723]	precatalytic spliceosome [GO:0071011]
Nafisa_SEN5	Pre-mRNA-splicing factor 38B	PRPF38B	Q5VTL8	Q5VTL8	5.3797	0.7266	XT NP A	2023ms1276	mRNA processing [GO:0006397]; RNA splicing [GO:0008380]	RNA binding [GO:0003723]	precatalytic spliceosome [GO:0071011]
Nafisa_SEN4	Pre-mRNA-splicing factor 38B	PRPF38B	Q5VTL8	Q5VTL8	5.3181	0.6978	XT NP A	2023ms1276	mRNA processing [GO:0006397]; RNA splicing [GO:0008380]	RNA binding [GO:0003723]	precatalytic spliceosome [GO:0071011]
Nafisa_SEN3	Pre-mRNA-splicing factor 38B	PRPF38B	Q5VTL8	Q5VTL8	5.3622	0.7426	XT NP A	2023ms1276	mRNA processing [GO:0006397]; RNA splicing [GO:0008380]	RNA binding [GO:0003723]	precatalytic spliceosome [GO:0071011]
Nafisa_SEN2	Pre-mRNA-splicing factor 38B	PRPF38B	Q5VTL8	Q5VTL8	5.3948	0.7619	XT NP A	2023ms1276	mRNA processing [GO:0006397]; RNA splicing [GO:0008380]	RNA binding [GO:0003723]	precatalytic spliceosome [GO:0071011]
Nafisa_SEN1	Pre-mRNA-splicing factor 38B	PRPF38B	Q5VTL8	Q5VTL8	5.3485	0.7308	XT NP A	2023ms1276	mRNA processing [GO:0006397]; RNA splicing [GO:0008380]	RNA binding [GO:0003723]	precatalytic spliceosome [GO:0071011]
Nafisa_PRO7	Pre-mRNA-splicing factor 38B	PRPF38B	Q5VTL8	Q5VTL8	4.8092	0.2543	XT NP A	2023ms1276	mRNA processing [GO:0006397]; RNA splicing [GO:0008380]	RNA binding [GO:0003723]	precatalytic spliceosome [GO:0071011]
Nafisa_PRO6	Pre-mRNA-splicing factor 38B	PRPF38B	Q5VTL8	Q5VTL8	4.722	0.177	XT NP A	2023ms1276	mRNA processing [GO:0006397]; RNA splicing [GO:0008380]	RNA binding [GO:0003723]	precatalytic spliceosome [GO:0071011]
Nafisa_PRO5	Pre-mRNA-splicing factor 38B	PRPF38B	Q5VTL8	Q5VTL8	4.7045	0.1673	XT NP A	2023ms1276	mRNA processing [GO:0006397]; RNA splicing [GO:0008380]	RNA binding [GO:0003723]	precatalytic spliceosome [GO:0071011]
Nafisa_PRO4	Pre-mRNA-splicing factor 38B	PRPF38B	Q5VTL8	Q5VTL8	4.8257	0.2535	XT NP A	2023ms1276	mRNA processing [GO:0006397]; RNA splicing [GO:0008380]	RNA binding [GO:0003723]	precatalytic spliceosome [GO:0071011]
Nafisa_PRO3	Pre-mRNA-splicing factor 38B	PRPF38B	Q5VTL8	Q5VTL8	4.8848	0.3142	XT NP A	2023ms1276	mRNA processing [GO:0006397]; RNA splicing [GO:0008380]	RNA binding [GO:0003723]	precatalytic spliceosome [GO:0071011]
Nafisa_PRO2	Pre-mRNA-splicing factor 38B	PRPF38B	Q5VTL8	Q5VTL8	4.8168	0.2651	XT NP A	2023ms1276	mRNA processing [GO:0006397]; RNA splicing [GO:0008380]	RNA binding [GO:0003723]	precatalytic spliceosome [GO:0071011]
Nafisa_PRO1	Pre-mRNA-splicing factor 38B	PRPF38B	Q5VTL8	Q5VTL8	4.7839	0.2367	XT NP A	2023ms1276	mRNA processing [GO:0006397]; RNA splicing [GO:0008380]	RNA binding [GO:0003723]	precatalytic spliceosome [GO:0071011]
Nafisa_SEN7	Ras-related protein Rab-32	RAB32	Q13637	Q13637	4.8902	0.2775	XT NP A	2023ms1276	mitochondrion organization [GO:0007005]; vesicle-mediated transport [GO:0016192]; antigen processing and presentation [GO:0019882]; endosome to melanosome transport [GO:0035646]; protein localization to membrane [GO:0072657]; phagosome maturation [GO:0090382]; melanosome assembly [GO:1903232]; intracellular protein transport [GO:0006886]; melanosome organization [GO:0032438]	AP-2 adaptor complex binding [GO:0035612]; GTPase activity [GO:0003924]; protein binding [GO:0005515]; GTP binding [GO:0005525]; GTP-dependent protein binding [GO:0030742]; AP-1 adaptor complex binding [GO:0035650]; AP-3 adaptor complex binding [GO:0035651]; BLOC-2 complex binding [GO:0036461]	early endosome lumen [GO:0031905]; mitochondrion [GO:0005739]; mitochondrial outer membrane [GO:0005741]; early endosome [GO:0005769]; endoplasmic reticulum [GO:0005783]; cytosol [GO:0005829]; membrane [GO:0016020]; phagocytic vesicle membrane [GO:0030670]; melanosome membrane [GO:0033162]; melanosome [GO:0042470]; mitochondria-associated endoplasmic reticulum membrane [GO:0044233]; phagocytic vesicle [GO:0045335]; endomembrane system [GO:0012505]; trans-Golgi network [GO:0005802]
Nafisa_SEN6	Ras-related protein Rab-32	RAB32	Q13637	Q13637	4.959	0.3319	XT NP A	2023ms1276	mitochondrion organization [GO:0007005]; vesicle-mediated transport [GO:0016192]; antigen processing and presentation [GO:0019882]; endosome to melanosome transport [GO:0035646]; protein localization to membrane [GO:0072657]; phagosome maturation [GO:0090382]; melanosome assembly [GO:1903232]; intracellular protein transport [GO:0006886]; melanosome organization [GO:0032438]	AP-2 adaptor complex binding [GO:0035612]; GTPase activity [GO:0003924]; protein binding [GO:0005515]; GTP binding [GO:0005525]; GTP-dependent protein binding [GO:0030742]; AP-1 adaptor complex binding [GO:0035650]; AP-3 adaptor complex binding [GO:0035651]; BLOC-2 complex binding [GO:0036461]	early endosome lumen [GO:0031905]; mitochondrion [GO:0005739]; mitochondrial outer membrane [GO:0005741]; early endosome [GO:0005769]; endoplasmic reticulum [GO:0005783]; cytosol [GO:0005829]; membrane [GO:0016020]; phagocytic vesicle membrane [GO:0030670]; melanosome membrane [GO:0033162]; melanosome [GO:0042470]; mitochondria-associated endoplasmic reticulum membrane [GO:0044233]; phagocytic vesicle [GO:0045335]; endomembrane system [GO:0012505]; trans-Golgi network [GO:0005802]
Nafisa_SEN5	Ras-related protein Rab-32	RAB32	Q13637	Q13637	4.9991	0.346	XT NP A	2023ms1276	mitochondrion organization [GO:0007005]; vesicle-mediated transport [GO:0016192]; antigen processing and presentation [GO:0019882]; endosome to melanosome transport [GO:0035646]; protein localization to membrane [GO:0072657]; phagosome maturation [GO:0090382]; melanosome assembly [GO:1903232]; intracellular protein transport [GO:0006886]; melanosome organization [GO:0032438]	AP-2 adaptor complex binding [GO:0035612]; GTPase activity [GO:0003924]; protein binding [GO:0005515]; GTP binding [GO:0005525]; GTP-dependent protein binding [GO:0030742]; AP-1 adaptor complex binding [GO:0035650]; AP-3 adaptor complex binding [GO:0035651]; BLOC-2 complex binding [GO:0036461]	early endosome lumen [GO:0031905]; mitochondrion [GO:0005739]; mitochondrial outer membrane [GO:0005741]; early endosome [GO:0005769]; endoplasmic reticulum [GO:0005783]; cytosol [GO:0005829]; membrane [GO:0016020]; phagocytic vesicle membrane [GO:0030670]; melanosome membrane [GO:0033162]; melanosome [GO:0042470]; mitochondria-associated endoplasmic reticulum membrane [GO:0044233]; phagocytic vesicle [GO:0045335]; endomembrane system [GO:0012505]; trans-Golgi network [GO:0005802]
Nafisa_SEN4	Ras-related protein Rab-32	RAB32	Q13637	Q13637	4.922	0.3017	XT NP A	2023ms1276	mitochondrion organization [GO:0007005]; vesicle-mediated transport [GO:0016192]; antigen processing and presentation [GO:0019882]; endosome to melanosome transport [GO:0035646]; protein localization to membrane [GO:0072657]; phagosome maturation [GO:0090382]; melanosome assembly [GO:1903232]; intracellular protein transport [GO:0006886]; melanosome organization [GO:0032438]	AP-2 adaptor complex binding [GO:0035612]; GTPase activity [GO:0003924]; protein binding [GO:0005515]; GTP binding [GO:0005525]; GTP-dependent protein binding [GO:0030742]; AP-1 adaptor complex binding [GO:0035650]; AP-3 adaptor complex binding [GO:0035651]; BLOC-2 complex binding [GO:0036461]	early endosome lumen [GO:0031905]; mitochondrion [GO:0005739]; mitochondrial outer membrane [GO:0005741]; early endosome [GO:0005769]; endoplasmic reticulum [GO:0005783]; cytosol [GO:0005829]; membrane [GO:0016020]; phagocytic vesicle membrane [GO:0030670]; melanosome membrane [GO:0033162]; melanosome [GO:0042470]; mitochondria-associated endoplasmic reticulum membrane [GO:0044233]; phagocytic vesicle [GO:0045335]; endomembrane system [GO:0012505]; trans-Golgi network [GO:0005802]
Nafisa_SEN3	Ras-related protein Rab-32	RAB32	Q13637	Q13637	4.9355	0.3158	XT NP A	2023ms1276	mitochondrion organization [GO:0007005]; vesicle-mediated transport [GO:0016192]; antigen processing and presentation [GO:0019882]; endosome to melanosome transport [GO:0035646]; protein localization to membrane [GO:0072657]; phagosome maturation [GO:0090382]; melanosome assembly [GO:1903232]; intracellular protein transport [GO:0006886]; melanosome organization [GO:0032438]	AP-2 adaptor complex binding [GO:0035612]; GTPase activity [GO:0003924]; protein binding [GO:0005515]; GTP binding [GO:0005525]; GTP-dependent protein binding [GO:0030742]; AP-1 adaptor complex binding [GO:0035650]; AP-3 adaptor complex binding [GO:0035651]; BLOC-2 complex binding [GO:0036461]	early endosome lumen [GO:0031905]; mitochondrion [GO:0005739]; mitochondrial outer membrane [GO:0005741]; early endosome [GO:0005769]; endoplasmic reticulum [GO:0005783]; cytosol [GO:0005829]; membrane [GO:0016020]; phagocytic vesicle membrane [GO:0030670]; melanosome membrane [GO:0033162]; melanosome [GO:0042470]; mitochondria-associated endoplasmic reticulum membrane [GO:0044233]; phagocytic vesicle [GO:0045335]; endomembrane system [GO:0012505]; trans-Golgi network [GO:0005802]
Nafisa_SEN2	Ras-related protein Rab-32	RAB32	Q13637	Q13637	4.9932	0.3603	XT NP A	2023ms1276	mitochondrion organization [GO:0007005]; vesicle-mediated transport [GO:0016192]; antigen processing and presentation [GO:0019882]; endosome to melanosome transport [GO:0035646]; protein localization to membrane [GO:0072657]; phagosome maturation [GO:0090382]; melanosome assembly [GO:1903232]; intracellular protein transport [GO:0006886]; melanosome organization [GO:0032438]	AP-2 adaptor complex binding [GO:0035612]; GTPase activity [GO:0003924]; protein binding [GO:0005515]; GTP binding [GO:0005525]; GTP-dependent protein binding [GO:0030742]; AP-1 adaptor complex binding [GO:0035650]; AP-3 adaptor complex binding [GO:0035651]; BLOC-2 complex binding [GO:0036461]	early endosome lumen [GO:0031905]; mitochondrion [GO:0005739]; mitochondrial outer membrane [GO:0005741]; early endosome [GO:0005769]; endoplasmic reticulum [GO:0005783]; cytosol [GO:0005829]; membrane [GO:0016020]; phagocytic vesicle membrane [GO:0030670]; melanosome membrane [GO:0033162]; melanosome [GO:0042470]; mitochondria-associated endoplasmic reticulum membrane [GO:0044233]; phagocytic vesicle [GO:0045335]; endomembrane system [GO:0012505]; trans-Golgi network [GO:0005802]
Nafisa_SEN1	Ras-related protein Rab-32	RAB32	Q13637	Q13637	4.9503	0.3326	XT NP A	2023ms1276	mitochondrion organization [GO:0007005]; vesicle-mediated transport [GO:0016192]; antigen processing and presentation [GO:0019882]; endosome to melanosome transport [GO:0035646]; protein localization to membrane [GO:0072657]; phagosome maturation [GO:0090382]; melanosome assembly [GO:1903232]; intracellular protein transport [GO:0006886]; melanosome organization [GO:0032438]	AP-2 adaptor complex binding [GO:0035612]; GTPase activity [GO:0003924]; protein binding [GO:0005515]; GTP binding [GO:0005525]; GTP-dependent protein binding [GO:0030742]; AP-1 adaptor complex binding [GO:0035650]; AP-3 adaptor complex binding [GO:0035651]; BLOC-2 complex binding [GO:0036461]	early endosome lumen [GO:0031905]; mitochondrion [GO:0005739]; mitochondrial outer membrane [GO:0005741]; early endosome [GO:0005769]; endoplasmic reticulum [GO:0005783]; cytosol [GO:0005829]; membrane [GO:0016020]; phagocytic vesicle membrane [GO:0030670]; melanosome membrane [GO:0033162]; melanosome [GO:0042470]; mitochondria-associated endoplasmic reticulum membrane [GO:0044233]; phagocytic vesicle [GO:0045335]; endomembrane system [GO:0012505]; trans-Golgi network [GO:0005802]
Nafisa_PRO7	Ras-related protein Rab-32	RAB32	Q13637	Q13637	4.657	0.1021	XT NP A	2023ms1276	mitochondrion organization [GO:0007005]; vesicle-mediated transport [GO:0016192]; antigen processing and presentation [GO:0019882]; endosome to melanosome transport [GO:0035646]; protein localization to membrane [GO:0072657]; phagosome maturation [GO:0090382]; melanosome assembly [GO:1903232]; intracellular protein transport [GO:0006886]; melanosome organization [GO:0032438]	AP-2 adaptor complex binding [GO:0035612]; GTPase activity [GO:0003924]; protein binding [GO:0005515]; GTP binding [GO:0005525]; GTP-dependent protein binding [GO:0030742]; AP-1 adaptor complex binding [GO:0035650]; AP-3 adaptor complex binding [GO:0035651]; BLOC-2 complex binding [GO:0036461]	early endosome lumen [GO:0031905]; mitochondrion [GO:0005739]; mitochondrial outer membrane [GO:0005741]; early endosome [GO:0005769]; endoplasmic reticulum [GO:0005783]; cytosol [GO:0005829]; membrane [GO:0016020]; phagocytic vesicle membrane [GO:0030670]; melanosome membrane [GO:0033162]; melanosome [GO:0042470]; mitochondria-associated endoplasmic reticulum membrane [GO:0044233]; phagocytic vesicle [GO:0045335]; endomembrane system [GO:0012505]; trans-Golgi network [GO:0005802]
Nafisa_PRO6	Ras-related protein Rab-32	RAB32	Q13637	Q13637	4.7248	0.1798	XT NP A	2023ms1276	mitochondrion organization [GO:0007005]; vesicle-mediated transport [GO:0016192]; antigen processing and presentation [GO:0019882]; endosome to melanosome transport [GO:0035646]; protein localization to membrane [GO:0072657]; phagosome maturation [GO:0090382]; melanosome assembly [GO:1903232]; intracellular protein transport [GO:0006886]; melanosome organization [GO:0032438]	AP-2 adaptor complex binding [GO:0035612]; GTPase activity [GO:0003924]; protein binding [GO:0005515]; GTP binding [GO:0005525]; GTP-dependent protein binding [GO:0030742]; AP-1 adaptor complex binding [GO:0035650]; AP-3 adaptor complex binding [GO:0035651]; BLOC-2 complex binding [GO:0036461]	early endosome lumen [GO:0031905]; mitochondrion [GO:0005739]; mitochondrial outer membrane [GO:0005741]; early endosome [GO:0005769]; endoplasmic reticulum [GO:0005783]; cytosol [GO:0005829]; membrane [GO:0016020]; phagocytic vesicle membrane [GO:0030670]; melanosome membrane [GO:0033162]; melanosome [GO:0042470]; mitochondria-associated endoplasmic reticulum membrane [GO:0044233]; phagocytic vesicle [GO:0045335]; endomembrane system [GO:0012505]; trans-Golgi network [GO:0005802]
Nafisa_PRO5	Ras-related protein Rab-32	RAB32	Q13637	Q13637	4.5525	0.0153	XT NP A	2023ms1276	mitochondrion organization [GO:0007005]; vesicle-mediated transport [GO:0016192]; antigen processing and presentation [GO:0019882]; endosome to melanosome transport [GO:0035646]; protein localization to membrane [GO:0072657]; phagosome maturation [GO:0090382]; melanosome assembly [GO:1903232]; intracellular protein transport [GO:0006886]; melanosome organization [GO:0032438]	AP-2 adaptor complex binding [GO:0035612]; GTPase activity [GO:0003924]; protein binding [GO:0005515]; GTP binding [GO:0005525]; GTP-dependent protein binding [GO:0030742]; AP-1 adaptor complex binding [GO:0035650]; AP-3 adaptor complex binding [GO:0035651]; BLOC-2 complex binding [GO:0036461]	early endosome lumen [GO:0031905]; mitochondrion [GO:0005739]; mitochondrial outer membrane [GO:0005741]; early endosome [GO:0005769]; endoplasmic reticulum [GO:0005783]; cytosol [GO:0005829]; membrane [GO:0016020]; phagocytic vesicle membrane [GO:0030670]; melanosome membrane [GO:0033162]; melanosome [GO:0042470]; mitochondria-associated endoplasmic reticulum membrane [GO:0044233]; phagocytic vesicle [GO:0045335]; endomembrane system [GO:0012505]; trans-Golgi network [GO:0005802]
Nafisa_PRO4	Ras-related protein Rab-32	RAB32	Q13637	Q13637	4.5968	0.0246	XT NP A	2023ms1276	mitochondrion organization [GO:0007005]; vesicle-mediated transport [GO:0016192]; antigen processing and presentation [GO:0019882]; endosome to melanosome transport [GO:0035646]; protein localization to membrane [GO:0072657]; phagosome maturation [GO:0090382]; melanosome assembly [GO:1903232]; intracellular protein transport [GO:0006886]; melanosome organization [GO:0032438]	AP-2 adaptor complex binding [GO:0035612]; GTPase activity [GO:0003924]; protein binding [GO:0005515]; GTP binding [GO:0005525]; GTP-dependent protein binding [GO:0030742]; AP-1 adaptor complex binding [GO:0035650]; AP-3 adaptor complex binding [GO:0035651]; BLOC-2 complex binding [GO:0036461]	early endosome lumen [GO:0031905]; mitochondrion [GO:0005739]; mitochondrial outer membrane [GO:0005741]; early endosome [GO:0005769]; endoplasmic reticulum [GO:0005783]; cytosol [GO:0005829]; membrane [GO:0016020]; phagocytic vesicle membrane [GO:0030670]; melanosome membrane [GO:0033162]; melanosome [GO:0042470]; mitochondria-associated endoplasmic reticulum membrane [GO:0044233]; phagocytic vesicle [GO:0045335]; endomembrane system [GO:0012505]; trans-Golgi network [GO:0005802]
Nafisa_PRO3	Ras-related protein Rab-32	RAB32	Q13637	Q13637	4.6582	0.0877	XT NP A	2023ms1276	mitochondrion organization [GO:0007005]; vesicle-mediated transport [GO:0016192]; antigen processing and presentation [GO:0019882]; endosome to melanosome transport [GO:0035646]; protein localization to membrane [GO:0072657]; phagosome maturation [GO:0090382]; melanosome assembly [GO:1903232]; intracellular protein transport [GO:0006886]; melanosome organization [GO:0032438]	AP-2 adaptor complex binding [GO:0035612]; GTPase activity [GO:0003924]; protein binding [GO:0005515]; GTP binding [GO:0005525]; GTP-dependent protein binding [GO:0030742]; AP-1 adaptor complex binding [GO:0035650]; AP-3 adaptor complex binding [GO:0035651]; BLOC-2 complex binding [GO:0036461]	early endosome lumen [GO:0031905]; mitochondrion [GO:0005739]; mitochondrial outer membrane [GO:0005741]; early endosome [GO:0005769]; endoplasmic reticulum [GO:0005783]; cytosol [GO:0005829]; membrane [GO:0016020]; phagocytic vesicle membrane [GO:0030670]; melanosome membrane [GO:0033162]; melanosome [GO:0042470]; mitochondria-associated endoplasmic reticulum membrane [GO:0044233]; phagocytic vesicle [GO:0045335]; endomembrane system [GO:0012505]; trans-Golgi network [GO:0005802]
Nafisa_PRO2	Ras-related protein Rab-32	RAB32	Q13637	Q13637	4.5454	-0.0064	XT NP A	2023ms1276	mitochondrion organization [GO:0007005]; vesicle-mediated transport [GO:0016192]; antigen processing and presentation [GO:0019882]; endosome to melanosome transport [GO:0035646]; protein localization to membrane [GO:0072657]; phagosome maturation [GO:0090382]; melanosome assembly [GO:1903232]; intracellular protein transport [GO:0006886]; melanosome organization [GO:0032438]	AP-2 adaptor complex binding [GO:0035612]; GTPase activity [GO:0003924]; protein binding [GO:0005515]; GTP binding [GO:0005525]; GTP-dependent protein binding [GO:0030742]; AP-1 adaptor complex binding [GO:0035650]; AP-3 adaptor complex binding [GO:0035651]; BLOC-2 complex binding [GO:0036461]	early endosome lumen [GO:0031905]; mitochondrion [GO:0005739]; mitochondrial outer membrane [GO:0005741]; early endosome [GO:0005769]; endoplasmic reticulum [GO:0005783]; cytosol [GO:0005829]; membrane [GO:0016020]; phagocytic vesicle membrane [GO:0030670]; melanosome membrane [GO:0033162]; melanosome [GO:0042470]; mitochondria-associated endoplasmic reticulum membrane [GO:0044233]; phagocytic vesicle [GO:0045335]; endomembrane system [GO:0012505]; trans-Golgi network [GO:0005802]
Nafisa_PRO1	Ras-related protein Rab-32	RAB32	Q13637	Q13637	4.5981	0.0508	XT NP A	2023ms1276	mitochondrion organization [GO:0007005]; vesicle-mediated transport [GO:0016192]; antigen processing and presentation [GO:0019882]; endosome to melanosome transport [GO:0035646]; protein localization to membrane [GO:0072657]; phagosome maturation [GO:0090382]; melanosome assembly [GO:1903232]; intracellular protein transport [GO:0006886]; melanosome organization [GO:0032438]	AP-2 adaptor complex binding [GO:0035612]; GTPase activity [GO:0003924]; protein binding [GO:0005515]; GTP binding [GO:0005525]; GTP-dependent protein binding [GO:0030742]; AP-1 adaptor complex binding [GO:0035650]; AP-3 adaptor complex binding [GO:0035651]; BLOC-2 complex binding [GO:0036461]	early endosome lumen [GO:0031905]; mitochondrion [GO:0005739]; mitochondrial outer membrane [GO:0005741]; early endosome [GO:0005769]; endoplasmic reticulum [GO:0005783]; cytosol [GO:0005829]; membrane [GO:0016020]; phagocytic vesicle membrane [GO:0030670]; melanosome membrane [GO:0033162]; melanosome [GO:0042470]; mitochondria-associated endoplasmic reticulum membrane [GO:0044233]; phagocytic vesicle [GO:0045335]; endomembrane system [GO:0012505]; trans-Golgi network [GO:0005802]
Nafisa_SEN7	Serine/threonine-protein kinase Nek9	NEK9	Q8TD19	Q8TD19	5.1688	0.556	XT NP A	2023ms1276	protein phosphorylation [GO:0006468]; cell cycle [GO:0007049]; cell division [GO:0051301]	protein binding [GO:0005515]; ATP binding [GO:0005524]; protein kinase binding [GO:0019901]; metal ion binding [GO:0046872]; protein serine kinase activity [GO:0106310]; protein threonine kinase activity [GO:0106311]	centrosome [GO:0005813]; nucleus [GO:0005634]; cytosol [GO:0005829]
Nafisa_SEN6	Serine/threonine-protein kinase Nek9	NEK9	Q8TD19	Q8TD19	5.1607	0.5336	XT NP A	2023ms1276	protein phosphorylation [GO:0006468]; cell cycle [GO:0007049]; cell division [GO:0051301]	protein binding [GO:0005515]; ATP binding [GO:0005524]; protein kinase binding [GO:0019901]; metal ion binding [GO:0046872]; protein serine kinase activity [GO:0106310]; protein threonine kinase activity [GO:0106311]	centrosome [GO:0005813]; nucleus [GO:0005634]; cytosol [GO:0005829]
Nafisa_SEN5	Serine/threonine-protein kinase Nek9	NEK9	Q8TD19	Q8TD19	5.2222	0.5691	XT NP A	2023ms1276	protein phosphorylation [GO:0006468]; cell cycle [GO:0007049]; cell division [GO:0051301]	protein binding [GO:0005515]; ATP binding [GO:0005524]; protein kinase binding [GO:0019901]; metal ion binding [GO:0046872]; protein serine kinase activity [GO:0106310]; protein threonine kinase activity [GO:0106311]	centrosome [GO:0005813]; nucleus [GO:0005634]; cytosol [GO:0005829]
Nafisa_SEN4	Serine/threonine-protein kinase Nek9	NEK9	Q8TD19	Q8TD19	5.1775	0.5572	XT NP A	2023ms1276	protein phosphorylation [GO:0006468]; cell cycle [GO:0007049]; cell division [GO:0051301]	protein binding [GO:0005515]; ATP binding [GO:0005524]; protein kinase binding [GO:0019901]; metal ion binding [GO:0046872]; protein serine kinase activity [GO:0106310]; protein threonine kinase activity [GO:0106311]	centrosome [GO:0005813]; nucleus [GO:0005634]; cytosol [GO:0005829]
Nafisa_SEN3	Serine/threonine-protein kinase Nek9	NEK9	Q8TD19	Q8TD19	5.1869	0.5672	XT NP A	2023ms1276	protein phosphorylation [GO:0006468]; cell cycle [GO:0007049]; cell division [GO:0051301]	protein binding [GO:0005515]; ATP binding [GO:0005524]; protein kinase binding [GO:0019901]; metal ion binding [GO:0046872]; protein serine kinase activity [GO:0106310]; protein threonine kinase activity [GO:0106311]	centrosome [GO:0005813]; nucleus [GO:0005634]; cytosol [GO:0005829]
Nafisa_SEN2	Serine/threonine-protein kinase Nek9	NEK9	Q8TD19	Q8TD19	5.1862	0.5533	XT NP A	2023ms1276	protein phosphorylation [GO:0006468]; cell cycle [GO:0007049]; cell division [GO:0051301]	protein binding [GO:0005515]; ATP binding [GO:0005524]; protein kinase binding [GO:0019901]; metal ion binding [GO:0046872]; protein serine kinase activity [GO:0106310]; protein threonine kinase activity [GO:0106311]	centrosome [GO:0005813]; nucleus [GO:0005634]; cytosol [GO:0005829]
Nafisa_SEN1	Serine/threonine-protein kinase Nek9	NEK9	Q8TD19	Q8TD19	5.2026	0.5849	XT NP A	2023ms1276	protein phosphorylation [GO:0006468]; cell cycle [GO:0007049]; cell division [GO:0051301]	protein binding [GO:0005515]; ATP binding [GO:0005524]; protein kinase binding [GO:0019901]; metal ion binding [GO:0046872]; protein serine kinase activity [GO:0106310]; protein threonine kinase activity [GO:0106311]	centrosome [GO:0005813]; nucleus [GO:0005634]; cytosol [GO:0005829]
Nafisa_PRO7	Serine/threonine-protein kinase Nek9	NEK9	Q8TD19	Q8TD19	4.9076	0.3528	XT NP A	2023ms1276	protein phosphorylation [GO:0006468]; cell cycle [GO:0007049]; cell division [GO:0051301]	protein binding [GO:0005515]; ATP binding [GO:0005524]; protein kinase binding [GO:0019901]; metal ion binding [GO:0046872]; protein serine kinase activity [GO:0106310]; protein threonine kinase activity [GO:0106311]	centrosome [GO:0005813]; nucleus [GO:0005634]; cytosol [GO:0005829]
Nafisa_PRO6	Serine/threonine-protein kinase Nek9	NEK9	Q8TD19	Q8TD19	4.9388	0.3938	XT NP A	2023ms1276	protein phosphorylation [GO:0006468]; cell cycle [GO:0007049]; cell division [GO:0051301]	protein binding [GO:0005515]; ATP binding [GO:0005524]; protein kinase binding [GO:0019901]; metal ion binding [GO:0046872]; protein serine kinase activity [GO:0106310]; protein threonine kinase activity [GO:0106311]	centrosome [GO:0005813]; nucleus [GO:0005634]; cytosol [GO:0005829]
Nafisa_PRO5	Serine/threonine-protein kinase Nek9	NEK9	Q8TD19	Q8TD19	4.9401	0.4029	XT NP A	2023ms1276	protein phosphorylation [GO:0006468]; cell cycle [GO:0007049]; cell division [GO:0051301]	protein binding [GO:0005515]; ATP binding [GO:0005524]; protein kinase binding [GO:0019901]; metal ion binding [GO:0046872]; protein serine kinase activity [GO:0106310]; protein threonine kinase activity [GO:0106311]	centrosome [GO:0005813]; nucleus [GO:0005634]; cytosol [GO:0005829]
Nafisa_PRO4	Serine/threonine-protein kinase Nek9	NEK9	Q8TD19	Q8TD19	4.9949	0.4227	XT NP A	2023ms1276	protein phosphorylation [GO:0006468]; cell cycle [GO:0007049]; cell division [GO:0051301]	protein binding [GO:0005515]; ATP binding [GO:0005524]; protein kinase binding [GO:0019901]; metal ion binding [GO:0046872]; protein serine kinase activity [GO:0106310]; protein threonine kinase activity [GO:0106311]	centrosome [GO:0005813]; nucleus [GO:0005634]; cytosol [GO:0005829]
Nafisa_PRO3	Serine/threonine-protein kinase Nek9	NEK9	Q8TD19	Q8TD19	4.9702	0.3997	XT NP A	2023ms1276	protein phosphorylation [GO:0006468]; cell cycle [GO:0007049]; cell division [GO:0051301]	protein binding [GO:0005515]; ATP binding [GO:0005524]; protein kinase binding [GO:0019901]; metal ion binding [GO:0046872]; protein serine kinase activity [GO:0106310]; protein threonine kinase activity [GO:0106311]	centrosome [GO:0005813]; nucleus [GO:0005634]; cytosol [GO:0005829]
Nafisa_PRO2	Serine/threonine-protein kinase Nek9	NEK9	Q8TD19	Q8TD19	4.9471	0.3954	XT NP A	2023ms1276	protein phosphorylation [GO:0006468]; cell cycle [GO:0007049]; cell division [GO:0051301]	protein binding [GO:0005515]; ATP binding [GO:0005524]; protein kinase binding [GO:0019901]; metal ion binding [GO:0046872]; protein serine kinase activity [GO:0106310]; protein threonine kinase activity [GO:0106311]	centrosome [GO:0005813]; nucleus [GO:0005634]; cytosol [GO:0005829]
Nafisa_PRO1	Serine/threonine-protein kinase Nek9	NEK9	Q8TD19	Q8TD19	4.9259	0.3786	XT NP A	2023ms1276	protein phosphorylation [GO:0006468]; cell cycle [GO:0007049]; cell division [GO:0051301]	protein binding [GO:0005515]; ATP binding [GO:0005524]; protein kinase binding [GO:0019901]; metal ion binding [GO:0046872]; protein serine kinase activity [GO:0106310]; protein threonine kinase activity [GO:0106311]	centrosome [GO:0005813]; nucleus [GO:0005634]; cytosol [GO:0005829]
Nafisa_SEN7	Collagen alpha-1(III) chain	COL3A1	P02461	Q08E14	5.5759	0.9631	XT NP A	2023ms1276	NA	NA	NA
Nafisa_SEN6	Collagen alpha-1(III) chain	COL3A1	P02461	Q08E14	5.5031	0.876	XT NP A	2023ms1276	NA	NA	NA
Nafisa_SEN5	Collagen alpha-1(III) chain	COL3A1	P02461	Q08E14	5.4778	0.8247	XT NP A	2023ms1276	NA	NA	NA
Nafisa_SEN4	Collagen alpha-1(III) chain	COL3A1	P02461	Q08E14	5.6135	0.9931	XT NP A	2023ms1276	NA	NA	NA
Nafisa_SEN3	Collagen alpha-1(III) chain	COL3A1	P02461	Q08E14	5.5726	0.9529	XT NP A	2023ms1276	NA	NA	NA
Nafisa_SEN2	Collagen alpha-1(III) chain	COL3A1	P02461	Q08E14	5.5253	0.8924	XT NP A	2023ms1276	NA	NA	NA
Nafisa_SEN1	Collagen alpha-1(III) chain	COL3A1	P02461	Q08E14	5.5176	0.8999	XT NP A	2023ms1276	NA	NA	NA
Nafisa_PRO7	Collagen alpha-1(III) chain	COL3A1	P02461	Q08E14	5.9624	1.4076	XT NP A	2023ms1276	NA	NA	NA
Nafisa_PRO6	Collagen alpha-1(III) chain	COL3A1	P02461	Q08E14	5.9106	1.3656	XT NP A	2023ms1276	NA	NA	NA
Nafisa_PRO5	Collagen alpha-1(III) chain	COL3A1	P02461	Q08E14	5.9432	1.406	XT NP A	2023ms1276	NA	NA	NA
Nafisa_PRO4	Collagen alpha-1(III) chain	COL3A1	P02461	Q08E14	5.9552	1.3829	XT NP A	2023ms1276	NA	NA	NA
Nafisa_PRO3	Collagen alpha-1(III) chain	COL3A1	P02461	Q08E14	5.9664	1.3959	XT NP A	2023ms1276	NA	NA	NA
Nafisa_PRO2	Collagen alpha-1(III) chain	COL3A1	P02461	Q08E14	5.8833	1.3315	XT NP A	2023ms1276	NA	NA	NA
Nafisa_PRO1	Collagen alpha-1(III) chain	COL3A1	P02461	Q08E14	5.8987	1.3515	XT NP A	2023ms1276	NA	NA	NA
Nafisa_SEN7	Zinc finger protein 521	ZNF521	J3KTI4	Q96K83	3.6991	-0.9136	XT NP A	2023ms1276	positive regulation of transcription by RNA polymerase II [GO:0045944]; neuron fate commitment [GO:0048663]; regulation of transcription by RNA polymerase II [GO:0006357]	protein binding [GO:0005515]; protein domain specific binding [GO:0019904]; metal ion binding [GO:0046872]; DNA-binding transcription activator activity, RNA polymerase II-specific [GO:0001228]; RNA polymerase II cis-regulatory region sequence-specific DNA binding [GO:0000978]	nucleus [GO:0005634]
Nafisa_SEN6	Zinc finger protein 521	ZNF521	J3KTI4	Q96K83	3.7949	-0.8322	XT NP A	2023ms1276	positive regulation of transcription by RNA polymerase II [GO:0045944]; neuron fate commitment [GO:0048663]; regulation of transcription by RNA polymerase II [GO:0006357]	protein binding [GO:0005515]; protein domain specific binding [GO:0019904]; metal ion binding [GO:0046872]; DNA-binding transcription activator activity, RNA polymerase II-specific [GO:0001228]; RNA polymerase II cis-regulatory region sequence-specific DNA binding [GO:0000978]	nucleus [GO:0005634]
Nafisa_SEN5	Zinc finger protein 521	ZNF521	J3KTI4	Q96K83	3.6204	-1.0327	XT NP A	2023ms1276	positive regulation of transcription by RNA polymerase II [GO:0045944]; neuron fate commitment [GO:0048663]; regulation of transcription by RNA polymerase II [GO:0006357]	protein binding [GO:0005515]; protein domain specific binding [GO:0019904]; metal ion binding [GO:0046872]; DNA-binding transcription activator activity, RNA polymerase II-specific [GO:0001228]; RNA polymerase II cis-regulatory region sequence-specific DNA binding [GO:0000978]	nucleus [GO:0005634]
Nafisa_SEN4	Zinc finger protein 521	ZNF521	J3KTI4	Q96K83	3.8274	-0.7929	XT NP A	2023ms1276	positive regulation of transcription by RNA polymerase II [GO:0045944]; neuron fate commitment [GO:0048663]; regulation of transcription by RNA polymerase II [GO:0006357]	protein binding [GO:0005515]; protein domain specific binding [GO:0019904]; metal ion binding [GO:0046872]; DNA-binding transcription activator activity, RNA polymerase II-specific [GO:0001228]; RNA polymerase II cis-regulatory region sequence-specific DNA binding [GO:0000978]	nucleus [GO:0005634]
Nafisa_SEN3	Zinc finger protein 521	ZNF521	J3KTI4	Q96K83	3.583	-1.0367	XT NP A	2023ms1276	positive regulation of transcription by RNA polymerase II [GO:0045944]; neuron fate commitment [GO:0048663]; regulation of transcription by RNA polymerase II [GO:0006357]	protein binding [GO:0005515]; protein domain specific binding [GO:0019904]; metal ion binding [GO:0046872]; DNA-binding transcription activator activity, RNA polymerase II-specific [GO:0001228]; RNA polymerase II cis-regulatory region sequence-specific DNA binding [GO:0000978]	nucleus [GO:0005634]
Nafisa_SEN2	Zinc finger protein 521	ZNF521	J3KTI4	Q96K83	3.8225	-0.8104	XT NP A	2023ms1276	positive regulation of transcription by RNA polymerase II [GO:0045944]; neuron fate commitment [GO:0048663]; regulation of transcription by RNA polymerase II [GO:0006357]	protein binding [GO:0005515]; protein domain specific binding [GO:0019904]; metal ion binding [GO:0046872]; DNA-binding transcription activator activity, RNA polymerase II-specific [GO:0001228]; RNA polymerase II cis-regulatory region sequence-specific DNA binding [GO:0000978]	nucleus [GO:0005634]
Nafisa_SEN1	Zinc finger protein 521	ZNF521	J3KTI4	Q96K83	3.7393	-0.8785	XT NP A	2023ms1276	positive regulation of transcription by RNA polymerase II [GO:0045944]; neuron fate commitment [GO:0048663]; regulation of transcription by RNA polymerase II [GO:0006357]	protein binding [GO:0005515]; protein domain specific binding [GO:0019904]; metal ion binding [GO:0046872]; DNA-binding transcription activator activity, RNA polymerase II-specific [GO:0001228]; RNA polymerase II cis-regulatory region sequence-specific DNA binding [GO:0000978]	nucleus [GO:0005634]
Nafisa_PRO6	Zinc finger protein 521	ZNF521	J3KTI4	Q96K83	3.5159	-1.0292	XT NP A	2023ms1276	positive regulation of transcription by RNA polymerase II [GO:0045944]; neuron fate commitment [GO:0048663]; regulation of transcription by RNA polymerase II [GO:0006357]	protein binding [GO:0005515]; protein domain specific binding [GO:0019904]; metal ion binding [GO:0046872]; DNA-binding transcription activator activity, RNA polymerase II-specific [GO:0001228]; RNA polymerase II cis-regulatory region sequence-specific DNA binding [GO:0000978]	nucleus [GO:0005634]
Nafisa_PRO4	Zinc finger protein 521	ZNF521	J3KTI4	Q96K83	3.1495	-1.4227	XT NP A	2023ms1276	positive regulation of transcription by RNA polymerase II [GO:0045944]; neuron fate commitment [GO:0048663]; regulation of transcription by RNA polymerase II [GO:0006357]	protein binding [GO:0005515]; protein domain specific binding [GO:0019904]; metal ion binding [GO:0046872]; DNA-binding transcription activator activity, RNA polymerase II-specific [GO:0001228]; RNA polymerase II cis-regulatory region sequence-specific DNA binding [GO:0000978]	nucleus [GO:0005634]
Nafisa_PRO3	Zinc finger protein 521	ZNF521	J3KTI4	Q96K83	3.3688	-1.2017	XT NP A	2023ms1276	positive regulation of transcription by RNA polymerase II [GO:0045944]; neuron fate commitment [GO:0048663]; regulation of transcription by RNA polymerase II [GO:0006357]	protein binding [GO:0005515]; protein domain specific binding [GO:0019904]; metal ion binding [GO:0046872]; DNA-binding transcription activator activity, RNA polymerase II-specific [GO:0001228]; RNA polymerase II cis-regulatory region sequence-specific DNA binding [GO:0000978]	nucleus [GO:0005634]
Nafisa_SEN7	Serine/arginine-rich splicing factor 3;Isoform of P84103, Isoform 2 of Serine/arginine-rich splicing factor 3;Serine/arginine-rich splicing factor 3	SRSF3;SRSF3;SRSF3	NA	P84103;P84103-2;Q3SZR8	6.2576	1.6448	XT NP A	2023ms1276	mRNA export from nucleus [GO:0006406]; regulation of mRNA splicing, via spliceosome [GO:0048024]; cellular response to leukemia inhibitory factor [GO:1990830]; mRNA splicing, via spliceosome [GO:0000398]; ;	RNA binding [GO:0003723]; protein binding [GO:0005515]; phospholipase binding [GO:0043274]; sequence-specific mRNA binding [GO:1990825]; ;	nucleoplasm [GO:0005654]; cytoplasm [GO:0005737]; nuclear speck [GO:0016607]; ;
Nafisa_SEN6	Serine/arginine-rich splicing factor 3;Isoform of P84103, Isoform 2 of Serine/arginine-rich splicing factor 3;Serine/arginine-rich splicing factor 3	SRSF3;SRSF3;SRSF3	NA	P84103;P84103-2;Q3SZR8	6.2751	1.6481	XT NP A	2023ms1276	mRNA export from nucleus [GO:0006406]; regulation of mRNA splicing, via spliceosome [GO:0048024]; cellular response to leukemia inhibitory factor [GO:1990830]; mRNA splicing, via spliceosome [GO:0000398]; ;	RNA binding [GO:0003723]; protein binding [GO:0005515]; phospholipase binding [GO:0043274]; sequence-specific mRNA binding [GO:1990825]; ;	nucleoplasm [GO:0005654]; cytoplasm [GO:0005737]; nuclear speck [GO:0016607]; ;
Nafisa_SEN5	Serine/arginine-rich splicing factor 3;Isoform of P84103, Isoform 2 of Serine/arginine-rich splicing factor 3;Serine/arginine-rich splicing factor 3	SRSF3;SRSF3;SRSF3	NA	P84103;P84103-2;Q3SZR8	6.3156	1.6625	XT NP A	2023ms1276	mRNA export from nucleus [GO:0006406]; regulation of mRNA splicing, via spliceosome [GO:0048024]; cellular response to leukemia inhibitory factor [GO:1990830]; mRNA splicing, via spliceosome [GO:0000398]; ;	RNA binding [GO:0003723]; protein binding [GO:0005515]; phospholipase binding [GO:0043274]; sequence-specific mRNA binding [GO:1990825]; ;	nucleoplasm [GO:0005654]; cytoplasm [GO:0005737]; nuclear speck [GO:0016607]; ;
Nafisa_SEN4	Serine/arginine-rich splicing factor 3;Isoform of P84103, Isoform 2 of Serine/arginine-rich splicing factor 3;Serine/arginine-rich splicing factor 3	SRSF3;SRSF3;SRSF3	NA	P84103;P84103-2;Q3SZR8	6.2694	1.649	XT NP A	2023ms1276	mRNA export from nucleus [GO:0006406]; regulation of mRNA splicing, via spliceosome [GO:0048024]; cellular response to leukemia inhibitory factor [GO:1990830]; mRNA splicing, via spliceosome [GO:0000398]; ;	RNA binding [GO:0003723]; protein binding [GO:0005515]; phospholipase binding [GO:0043274]; sequence-specific mRNA binding [GO:1990825]; ;	nucleoplasm [GO:0005654]; cytoplasm [GO:0005737]; nuclear speck [GO:0016607]; ;
Nafisa_SEN3	Serine/arginine-rich splicing factor 3;Isoform of P84103, Isoform 2 of Serine/arginine-rich splicing factor 3;Serine/arginine-rich splicing factor 3	SRSF3;SRSF3;SRSF3	NA	P84103;P84103-2;Q3SZR8	6.2761	1.6565	XT NP A	2023ms1276	mRNA export from nucleus [GO:0006406]; regulation of mRNA splicing, via spliceosome [GO:0048024]; cellular response to leukemia inhibitory factor [GO:1990830]; mRNA splicing, via spliceosome [GO:0000398]; ;	RNA binding [GO:0003723]; protein binding [GO:0005515]; phospholipase binding [GO:0043274]; sequence-specific mRNA binding [GO:1990825]; ;	nucleoplasm [GO:0005654]; cytoplasm [GO:0005737]; nuclear speck [GO:0016607]; ;
Nafisa_SEN2	Serine/arginine-rich splicing factor 3;Isoform of P84103, Isoform 2 of Serine/arginine-rich splicing factor 3;Serine/arginine-rich splicing factor 3	SRSF3;SRSF3;SRSF3	NA	P84103;P84103-2;Q3SZR8	6.313	1.6801	XT NP A	2023ms1276	mRNA export from nucleus [GO:0006406]; regulation of mRNA splicing, via spliceosome [GO:0048024]; cellular response to leukemia inhibitory factor [GO:1990830]; mRNA splicing, via spliceosome [GO:0000398]; ;	RNA binding [GO:0003723]; protein binding [GO:0005515]; phospholipase binding [GO:0043274]; sequence-specific mRNA binding [GO:1990825]; ;	nucleoplasm [GO:0005654]; cytoplasm [GO:0005737]; nuclear speck [GO:0016607]; ;
Nafisa_SEN1	Serine/arginine-rich splicing factor 3;Isoform of P84103, Isoform 2 of Serine/arginine-rich splicing factor 3;Serine/arginine-rich splicing factor 3	SRSF3;SRSF3;SRSF3	NA	P84103;P84103-2;Q3SZR8	6.2553	1.6376	XT NP A	2023ms1276	mRNA export from nucleus [GO:0006406]; regulation of mRNA splicing, via spliceosome [GO:0048024]; cellular response to leukemia inhibitory factor [GO:1990830]; mRNA splicing, via spliceosome [GO:0000398]; ;	RNA binding [GO:0003723]; protein binding [GO:0005515]; phospholipase binding [GO:0043274]; sequence-specific mRNA binding [GO:1990825]; ;	nucleoplasm [GO:0005654]; cytoplasm [GO:0005737]; nuclear speck [GO:0016607]; ;
Nafisa_PRO7	Serine/arginine-rich splicing factor 3;Isoform of P84103, Isoform 2 of Serine/arginine-rich splicing factor 3;Serine/arginine-rich splicing factor 3	SRSF3;SRSF3;SRSF3	NA	P84103;P84103-2;Q3SZR8	5.9563	1.4015	XT NP A	2023ms1276	mRNA export from nucleus [GO:0006406]; regulation of mRNA splicing, via spliceosome [GO:0048024]; cellular response to leukemia inhibitory factor [GO:1990830]; mRNA splicing, via spliceosome [GO:0000398]; ;	RNA binding [GO:0003723]; protein binding [GO:0005515]; phospholipase binding [GO:0043274]; sequence-specific mRNA binding [GO:1990825]; ;	nucleoplasm [GO:0005654]; cytoplasm [GO:0005737]; nuclear speck [GO:0016607]; ;
Nafisa_PRO6	Serine/arginine-rich splicing factor 3;Isoform of P84103, Isoform 2 of Serine/arginine-rich splicing factor 3;Serine/arginine-rich splicing factor 3	SRSF3;SRSF3;SRSF3	NA	P84103;P84103-2;Q3SZR8	5.8902	1.3451	XT NP A	2023ms1276	mRNA export from nucleus [GO:0006406]; regulation of mRNA splicing, via spliceosome [GO:0048024]; cellular response to leukemia inhibitory factor [GO:1990830]; mRNA splicing, via spliceosome [GO:0000398]; ;	RNA binding [GO:0003723]; protein binding [GO:0005515]; phospholipase binding [GO:0043274]; sequence-specific mRNA binding [GO:1990825]; ;	nucleoplasm [GO:0005654]; cytoplasm [GO:0005737]; nuclear speck [GO:0016607]; ;
Nafisa_PRO5	Serine/arginine-rich splicing factor 3;Isoform of P84103, Isoform 2 of Serine/arginine-rich splicing factor 3;Serine/arginine-rich splicing factor 3	SRSF3;SRSF3;SRSF3	NA	P84103;P84103-2;Q3SZR8	5.8426	1.3054	XT NP A	2023ms1276	mRNA export from nucleus [GO:0006406]; regulation of mRNA splicing, via spliceosome [GO:0048024]; cellular response to leukemia inhibitory factor [GO:1990830]; mRNA splicing, via spliceosome [GO:0000398]; ;	RNA binding [GO:0003723]; protein binding [GO:0005515]; phospholipase binding [GO:0043274]; sequence-specific mRNA binding [GO:1990825]; ;	nucleoplasm [GO:0005654]; cytoplasm [GO:0005737]; nuclear speck [GO:0016607]; ;
Nafisa_PRO4	Serine/arginine-rich splicing factor 3;Isoform of P84103, Isoform 2 of Serine/arginine-rich splicing factor 3;Serine/arginine-rich splicing factor 3	SRSF3;SRSF3;SRSF3	NA	P84103;P84103-2;Q3SZR8	5.9766	1.4043	XT NP A	2023ms1276	mRNA export from nucleus [GO:0006406]; regulation of mRNA splicing, via spliceosome [GO:0048024]; cellular response to leukemia inhibitory factor [GO:1990830]; mRNA splicing, via spliceosome [GO:0000398]; ;	RNA binding [GO:0003723]; protein binding [GO:0005515]; phospholipase binding [GO:0043274]; sequence-specific mRNA binding [GO:1990825]; ;	nucleoplasm [GO:0005654]; cytoplasm [GO:0005737]; nuclear speck [GO:0016607]; ;
Nafisa_PRO3	Serine/arginine-rich splicing factor 3;Isoform of P84103, Isoform 2 of Serine/arginine-rich splicing factor 3;Serine/arginine-rich splicing factor 3	SRSF3;SRSF3;SRSF3	NA	P84103;P84103-2;Q3SZR8	5.9999	1.4294	XT NP A	2023ms1276	mRNA export from nucleus [GO:0006406]; regulation of mRNA splicing, via spliceosome [GO:0048024]; cellular response to leukemia inhibitory factor [GO:1990830]; mRNA splicing, via spliceosome [GO:0000398]; ;	RNA binding [GO:0003723]; protein binding [GO:0005515]; phospholipase binding [GO:0043274]; sequence-specific mRNA binding [GO:1990825]; ;	nucleoplasm [GO:0005654]; cytoplasm [GO:0005737]; nuclear speck [GO:0016607]; ;
Nafisa_PRO2	Serine/arginine-rich splicing factor 3;Isoform of P84103, Isoform 2 of Serine/arginine-rich splicing factor 3;Serine/arginine-rich splicing factor 3	SRSF3;SRSF3;SRSF3	NA	P84103;P84103-2;Q3SZR8	5.9289	1.3771	XT NP A	2023ms1276	mRNA export from nucleus [GO:0006406]; regulation of mRNA splicing, via spliceosome [GO:0048024]; cellular response to leukemia inhibitory factor [GO:1990830]; mRNA splicing, via spliceosome [GO:0000398]; ;	RNA binding [GO:0003723]; protein binding [GO:0005515]; phospholipase binding [GO:0043274]; sequence-specific mRNA binding [GO:1990825]; ;	nucleoplasm [GO:0005654]; cytoplasm [GO:0005737]; nuclear speck [GO:0016607]; ;
Nafisa_PRO1	Serine/arginine-rich splicing factor 3;Isoform of P84103, Isoform 2 of Serine/arginine-rich splicing factor 3;Serine/arginine-rich splicing factor 3	SRSF3;SRSF3;SRSF3	NA	P84103;P84103-2;Q3SZR8	5.8915	1.3443	XT NP A	2023ms1276	mRNA export from nucleus [GO:0006406]; regulation of mRNA splicing, via spliceosome [GO:0048024]; cellular response to leukemia inhibitory factor [GO:1990830]; mRNA splicing, via spliceosome [GO:0000398]; ;	RNA binding [GO:0003723]; protein binding [GO:0005515]; phospholipase binding [GO:0043274]; sequence-specific mRNA binding [GO:1990825]; ;	nucleoplasm [GO:0005654]; cytoplasm [GO:0005737]; nuclear speck [GO:0016607]; ;
Nafisa_SEN7	Disabled homolog 2;Isoform of P98082, Isoform 3 of Disabled homolog 2	DAB2;DAB2	NA	P98082;P98082-3	4.5569	-0.0559	XT NP A	2023ms1276	integrin-mediated signaling pathway [GO:0007229]; negative regulation of transcription by RNA polymerase II [GO:0000122]; positive regulation of protein phosphorylation [GO:0001934]; apoptotic process [GO:0006915]; positive regulation of epithelial to mesenchymal transition [GO:0010718]; positive regulation of pathway-restricted SMAD protein phosphorylation [GO:0010862]; protein transport [GO:0015031]; Wnt signaling pathway [GO:0016055]; positive regulation of cell migration [GO:0030335]; positive regulation of transforming growth factor beta receptor signaling pathway [GO:0030511]; negative regulation of protein binding [GO:0032091]; positive regulation of proteasomal ubiquitin-dependent protein catabolic process [GO:0032436]; leading edge cell differentiation [GO:0035026]; negative regulation of apoptotic process [GO:0043066]; positive regulation of endocytosis [GO:0045807]; positive regulation of transcription by RNA polymerase II [GO:0045944]; positive regulation of SMAD protein signal transduction [GO:0060391]; negative regulation of androgen receptor signaling pathway [GO:0060766]; negative regulation of canonical Wnt signaling pathway [GO:0090090]; negative regulation of protein localization to plasma membrane [GO:1903077]; positive regulation of Wnt signaling pathway, planar cell polarity pathway [GO:2000096]; positive regulation of clathrin-dependent endocytosis [GO:2000370]; positive regulation of early endosome to late endosome transport [GO:2000643]; receptor-mediated endocytosis [GO:0006898];	protein binding [GO:0005515]; protein C-terminus binding [GO:0008022]; clathrin adaptor activity [GO:0035615]; cargo receptor activity [GO:0038024]; SMAD binding [GO:0046332];	fibrillar center [GO:0001650]; lysosomal membrane [GO:0005765]; cytosol [GO:0005829]; plasma membrane [GO:0005886]; clathrin-coated pit [GO:0005905]; focal adhesion [GO:0005925]; clathrin-coated vesicle [GO:0030136]; clathrin-coated vesicle membrane [GO:0030665]; intracellular membrane-bounded organelle [GO:0043231]; cytoplasm [GO:0005737];
Nafisa_SEN6	Disabled homolog 2;Isoform of P98082, Isoform 3 of Disabled homolog 2	DAB2;DAB2	NA	P98082;P98082-3	4.559	-0.0681	XT NP A	2023ms1276	integrin-mediated signaling pathway [GO:0007229]; negative regulation of transcription by RNA polymerase II [GO:0000122]; positive regulation of protein phosphorylation [GO:0001934]; apoptotic process [GO:0006915]; positive regulation of epithelial to mesenchymal transition [GO:0010718]; positive regulation of pathway-restricted SMAD protein phosphorylation [GO:0010862]; protein transport [GO:0015031]; Wnt signaling pathway [GO:0016055]; positive regulation of cell migration [GO:0030335]; positive regulation of transforming growth factor beta receptor signaling pathway [GO:0030511]; negative regulation of protein binding [GO:0032091]; positive regulation of proteasomal ubiquitin-dependent protein catabolic process [GO:0032436]; leading edge cell differentiation [GO:0035026]; negative regulation of apoptotic process [GO:0043066]; positive regulation of endocytosis [GO:0045807]; positive regulation of transcription by RNA polymerase II [GO:0045944]; positive regulation of SMAD protein signal transduction [GO:0060391]; negative regulation of androgen receptor signaling pathway [GO:0060766]; negative regulation of canonical Wnt signaling pathway [GO:0090090]; negative regulation of protein localization to plasma membrane [GO:1903077]; positive regulation of Wnt signaling pathway, planar cell polarity pathway [GO:2000096]; positive regulation of clathrin-dependent endocytosis [GO:2000370]; positive regulation of early endosome to late endosome transport [GO:2000643]; receptor-mediated endocytosis [GO:0006898];	protein binding [GO:0005515]; protein C-terminus binding [GO:0008022]; clathrin adaptor activity [GO:0035615]; cargo receptor activity [GO:0038024]; SMAD binding [GO:0046332];	fibrillar center [GO:0001650]; lysosomal membrane [GO:0005765]; cytosol [GO:0005829]; plasma membrane [GO:0005886]; clathrin-coated pit [GO:0005905]; focal adhesion [GO:0005925]; clathrin-coated vesicle [GO:0030136]; clathrin-coated vesicle membrane [GO:0030665]; intracellular membrane-bounded organelle [GO:0043231]; cytoplasm [GO:0005737];
Nafisa_SEN5	Disabled homolog 2;Isoform of P98082, Isoform 3 of Disabled homolog 2	DAB2;DAB2	NA	P98082;P98082-3	4.6058	-0.0473	XT NP A	2023ms1276	integrin-mediated signaling pathway [GO:0007229]; negative regulation of transcription by RNA polymerase II [GO:0000122]; positive regulation of protein phosphorylation [GO:0001934]; apoptotic process [GO:0006915]; positive regulation of epithelial to mesenchymal transition [GO:0010718]; positive regulation of pathway-restricted SMAD protein phosphorylation [GO:0010862]; protein transport [GO:0015031]; Wnt signaling pathway [GO:0016055]; positive regulation of cell migration [GO:0030335]; positive regulation of transforming growth factor beta receptor signaling pathway [GO:0030511]; negative regulation of protein binding [GO:0032091]; positive regulation of proteasomal ubiquitin-dependent protein catabolic process [GO:0032436]; leading edge cell differentiation [GO:0035026]; negative regulation of apoptotic process [GO:0043066]; positive regulation of endocytosis [GO:0045807]; positive regulation of transcription by RNA polymerase II [GO:0045944]; positive regulation of SMAD protein signal transduction [GO:0060391]; negative regulation of androgen receptor signaling pathway [GO:0060766]; negative regulation of canonical Wnt signaling pathway [GO:0090090]; negative regulation of protein localization to plasma membrane [GO:1903077]; positive regulation of Wnt signaling pathway, planar cell polarity pathway [GO:2000096]; positive regulation of clathrin-dependent endocytosis [GO:2000370]; positive regulation of early endosome to late endosome transport [GO:2000643]; receptor-mediated endocytosis [GO:0006898];	protein binding [GO:0005515]; protein C-terminus binding [GO:0008022]; clathrin adaptor activity [GO:0035615]; cargo receptor activity [GO:0038024]; SMAD binding [GO:0046332];	fibrillar center [GO:0001650]; lysosomal membrane [GO:0005765]; cytosol [GO:0005829]; plasma membrane [GO:0005886]; clathrin-coated pit [GO:0005905]; focal adhesion [GO:0005925]; clathrin-coated vesicle [GO:0030136]; clathrin-coated vesicle membrane [GO:0030665]; intracellular membrane-bounded organelle [GO:0043231]; cytoplasm [GO:0005737];
Nafisa_SEN4	Disabled homolog 2;Isoform of P98082, Isoform 3 of Disabled homolog 2	DAB2;DAB2	NA	P98082;P98082-3	4.4327	-0.1877	XT NP A	2023ms1276	integrin-mediated signaling pathway [GO:0007229]; negative regulation of transcription by RNA polymerase II [GO:0000122]; positive regulation of protein phosphorylation [GO:0001934]; apoptotic process [GO:0006915]; positive regulation of epithelial to mesenchymal transition [GO:0010718]; positive regulation of pathway-restricted SMAD protein phosphorylation [GO:0010862]; protein transport [GO:0015031]; Wnt signaling pathway [GO:0016055]; positive regulation of cell migration [GO:0030335]; positive regulation of transforming growth factor beta receptor signaling pathway [GO:0030511]; negative regulation of protein binding [GO:0032091]; positive regulation of proteasomal ubiquitin-dependent protein catabolic process [GO:0032436]; leading edge cell differentiation [GO:0035026]; negative regulation of apoptotic process [GO:0043066]; positive regulation of endocytosis [GO:0045807]; positive regulation of transcription by RNA polymerase II [GO:0045944]; positive regulation of SMAD protein signal transduction [GO:0060391]; negative regulation of androgen receptor signaling pathway [GO:0060766]; negative regulation of canonical Wnt signaling pathway [GO:0090090]; negative regulation of protein localization to plasma membrane [GO:1903077]; positive regulation of Wnt signaling pathway, planar cell polarity pathway [GO:2000096]; positive regulation of clathrin-dependent endocytosis [GO:2000370]; positive regulation of early endosome to late endosome transport [GO:2000643]; receptor-mediated endocytosis [GO:0006898];	protein binding [GO:0005515]; protein C-terminus binding [GO:0008022]; clathrin adaptor activity [GO:0035615]; cargo receptor activity [GO:0038024]; SMAD binding [GO:0046332];	fibrillar center [GO:0001650]; lysosomal membrane [GO:0005765]; cytosol [GO:0005829]; plasma membrane [GO:0005886]; clathrin-coated pit [GO:0005905]; focal adhesion [GO:0005925]; clathrin-coated vesicle [GO:0030136]; clathrin-coated vesicle membrane [GO:0030665]; intracellular membrane-bounded organelle [GO:0043231]; cytoplasm [GO:0005737];
Nafisa_SEN3	Disabled homolog 2;Isoform of P98082, Isoform 3 of Disabled homolog 2	DAB2;DAB2	NA	P98082;P98082-3	4.4763	-0.1433	XT NP A	2023ms1276	integrin-mediated signaling pathway [GO:0007229]; negative regulation of transcription by RNA polymerase II [GO:0000122]; positive regulation of protein phosphorylation [GO:0001934]; apoptotic process [GO:0006915]; positive regulation of epithelial to mesenchymal transition [GO:0010718]; positive regulation of pathway-restricted SMAD protein phosphorylation [GO:0010862]; protein transport [GO:0015031]; Wnt signaling pathway [GO:0016055]; positive regulation of cell migration [GO:0030335]; positive regulation of transforming growth factor beta receptor signaling pathway [GO:0030511]; negative regulation of protein binding [GO:0032091]; positive regulation of proteasomal ubiquitin-dependent protein catabolic process [GO:0032436]; leading edge cell differentiation [GO:0035026]; negative regulation of apoptotic process [GO:0043066]; positive regulation of endocytosis [GO:0045807]; positive regulation of transcription by RNA polymerase II [GO:0045944]; positive regulation of SMAD protein signal transduction [GO:0060391]; negative regulation of androgen receptor signaling pathway [GO:0060766]; negative regulation of canonical Wnt signaling pathway [GO:0090090]; negative regulation of protein localization to plasma membrane [GO:1903077]; positive regulation of Wnt signaling pathway, planar cell polarity pathway [GO:2000096]; positive regulation of clathrin-dependent endocytosis [GO:2000370]; positive regulation of early endosome to late endosome transport [GO:2000643]; receptor-mediated endocytosis [GO:0006898];	protein binding [GO:0005515]; protein C-terminus binding [GO:0008022]; clathrin adaptor activity [GO:0035615]; cargo receptor activity [GO:0038024]; SMAD binding [GO:0046332];	fibrillar center [GO:0001650]; lysosomal membrane [GO:0005765]; cytosol [GO:0005829]; plasma membrane [GO:0005886]; clathrin-coated pit [GO:0005905]; focal adhesion [GO:0005925]; clathrin-coated vesicle [GO:0030136]; clathrin-coated vesicle membrane [GO:0030665]; intracellular membrane-bounded organelle [GO:0043231]; cytoplasm [GO:0005737];
Nafisa_SEN2	Disabled homolog 2;Isoform of P98082, Isoform 3 of Disabled homolog 2	DAB2;DAB2	NA	P98082;P98082-3	4.5331	-0.0998	XT NP A	2023ms1276	integrin-mediated signaling pathway [GO:0007229]; negative regulation of transcription by RNA polymerase II [GO:0000122]; positive regulation of protein phosphorylation [GO:0001934]; apoptotic process [GO:0006915]; positive regulation of epithelial to mesenchymal transition [GO:0010718]; positive regulation of pathway-restricted SMAD protein phosphorylation [GO:0010862]; protein transport [GO:0015031]; Wnt signaling pathway [GO:0016055]; positive regulation of cell migration [GO:0030335]; positive regulation of transforming growth factor beta receptor signaling pathway [GO:0030511]; negative regulation of protein binding [GO:0032091]; positive regulation of proteasomal ubiquitin-dependent protein catabolic process [GO:0032436]; leading edge cell differentiation [GO:0035026]; negative regulation of apoptotic process [GO:0043066]; positive regulation of endocytosis [GO:0045807]; positive regulation of transcription by RNA polymerase II [GO:0045944]; positive regulation of SMAD protein signal transduction [GO:0060391]; negative regulation of androgen receptor signaling pathway [GO:0060766]; negative regulation of canonical Wnt signaling pathway [GO:0090090]; negative regulation of protein localization to plasma membrane [GO:1903077]; positive regulation of Wnt signaling pathway, planar cell polarity pathway [GO:2000096]; positive regulation of clathrin-dependent endocytosis [GO:2000370]; positive regulation of early endosome to late endosome transport [GO:2000643]; receptor-mediated endocytosis [GO:0006898];	protein binding [GO:0005515]; protein C-terminus binding [GO:0008022]; clathrin adaptor activity [GO:0035615]; cargo receptor activity [GO:0038024]; SMAD binding [GO:0046332];	fibrillar center [GO:0001650]; lysosomal membrane [GO:0005765]; cytosol [GO:0005829]; plasma membrane [GO:0005886]; clathrin-coated pit [GO:0005905]; focal adhesion [GO:0005925]; clathrin-coated vesicle [GO:0030136]; clathrin-coated vesicle membrane [GO:0030665]; intracellular membrane-bounded organelle [GO:0043231]; cytoplasm [GO:0005737];
Nafisa_SEN1	Disabled homolog 2;Isoform of P98082, Isoform 3 of Disabled homolog 2	DAB2;DAB2	NA	P98082;P98082-3	4.4592	-0.1585	XT NP A	2023ms1276	integrin-mediated signaling pathway [GO:0007229]; negative regulation of transcription by RNA polymerase II [GO:0000122]; positive regulation of protein phosphorylation [GO:0001934]; apoptotic process [GO:0006915]; positive regulation of epithelial to mesenchymal transition [GO:0010718]; positive regulation of pathway-restricted SMAD protein phosphorylation [GO:0010862]; protein transport [GO:0015031]; Wnt signaling pathway [GO:0016055]; positive regulation of cell migration [GO:0030335]; positive regulation of transforming growth factor beta receptor signaling pathway [GO:0030511]; negative regulation of protein binding [GO:0032091]; positive regulation of proteasomal ubiquitin-dependent protein catabolic process [GO:0032436]; leading edge cell differentiation [GO:0035026]; negative regulation of apoptotic process [GO:0043066]; positive regulation of endocytosis [GO:0045807]; positive regulation of transcription by RNA polymerase II [GO:0045944]; positive regulation of SMAD protein signal transduction [GO:0060391]; negative regulation of androgen receptor signaling pathway [GO:0060766]; negative regulation of canonical Wnt signaling pathway [GO:0090090]; negative regulation of protein localization to plasma membrane [GO:1903077]; positive regulation of Wnt signaling pathway, planar cell polarity pathway [GO:2000096]; positive regulation of clathrin-dependent endocytosis [GO:2000370]; positive regulation of early endosome to late endosome transport [GO:2000643]; receptor-mediated endocytosis [GO:0006898];	protein binding [GO:0005515]; protein C-terminus binding [GO:0008022]; clathrin adaptor activity [GO:0035615]; cargo receptor activity [GO:0038024]; SMAD binding [GO:0046332];	fibrillar center [GO:0001650]; lysosomal membrane [GO:0005765]; cytosol [GO:0005829]; plasma membrane [GO:0005886]; clathrin-coated pit [GO:0005905]; focal adhesion [GO:0005925]; clathrin-coated vesicle [GO:0030136]; clathrin-coated vesicle membrane [GO:0030665]; intracellular membrane-bounded organelle [GO:0043231]; cytoplasm [GO:0005737];
Nafisa_PRO7	Disabled homolog 2;Isoform of P98082, Isoform 3 of Disabled homolog 2	DAB2;DAB2	NA	P98082;P98082-3	4.3215	-0.2334	XT NP A	2023ms1276	integrin-mediated signaling pathway [GO:0007229]; negative regulation of transcription by RNA polymerase II [GO:0000122]; positive regulation of protein phosphorylation [GO:0001934]; apoptotic process [GO:0006915]; positive regulation of epithelial to mesenchymal transition [GO:0010718]; positive regulation of pathway-restricted SMAD protein phosphorylation [GO:0010862]; protein transport [GO:0015031]; Wnt signaling pathway [GO:0016055]; positive regulation of cell migration [GO:0030335]; positive regulation of transforming growth factor beta receptor signaling pathway [GO:0030511]; negative regulation of protein binding [GO:0032091]; positive regulation of proteasomal ubiquitin-dependent protein catabolic process [GO:0032436]; leading edge cell differentiation [GO:0035026]; negative regulation of apoptotic process [GO:0043066]; positive regulation of endocytosis [GO:0045807]; positive regulation of transcription by RNA polymerase II [GO:0045944]; positive regulation of SMAD protein signal transduction [GO:0060391]; negative regulation of androgen receptor signaling pathway [GO:0060766]; negative regulation of canonical Wnt signaling pathway [GO:0090090]; negative regulation of protein localization to plasma membrane [GO:1903077]; positive regulation of Wnt signaling pathway, planar cell polarity pathway [GO:2000096]; positive regulation of clathrin-dependent endocytosis [GO:2000370]; positive regulation of early endosome to late endosome transport [GO:2000643]; receptor-mediated endocytosis [GO:0006898];	protein binding [GO:0005515]; protein C-terminus binding [GO:0008022]; clathrin adaptor activity [GO:0035615]; cargo receptor activity [GO:0038024]; SMAD binding [GO:0046332];	fibrillar center [GO:0001650]; lysosomal membrane [GO:0005765]; cytosol [GO:0005829]; plasma membrane [GO:0005886]; clathrin-coated pit [GO:0005905]; focal adhesion [GO:0005925]; clathrin-coated vesicle [GO:0030136]; clathrin-coated vesicle membrane [GO:0030665]; intracellular membrane-bounded organelle [GO:0043231]; cytoplasm [GO:0005737];
Nafisa_PRO6	Disabled homolog 2;Isoform of P98082, Isoform 3 of Disabled homolog 2	DAB2;DAB2	NA	P98082;P98082-3	4.5995	0.0545	XT NP A	2023ms1276	integrin-mediated signaling pathway [GO:0007229]; negative regulation of transcription by RNA polymerase II [GO:0000122]; positive regulation of protein phosphorylation [GO:0001934]; apoptotic process [GO:0006915]; positive regulation of epithelial to mesenchymal transition [GO:0010718]; positive regulation of pathway-restricted SMAD protein phosphorylation [GO:0010862]; protein transport [GO:0015031]; Wnt signaling pathway [GO:0016055]; positive regulation of cell migration [GO:0030335]; positive regulation of transforming growth factor beta receptor signaling pathway [GO:0030511]; negative regulation of protein binding [GO:0032091]; positive regulation of proteasomal ubiquitin-dependent protein catabolic process [GO:0032436]; leading edge cell differentiation [GO:0035026]; negative regulation of apoptotic process [GO:0043066]; positive regulation of endocytosis [GO:0045807]; positive regulation of transcription by RNA polymerase II [GO:0045944]; positive regulation of SMAD protein signal transduction [GO:0060391]; negative regulation of androgen receptor signaling pathway [GO:0060766]; negative regulation of canonical Wnt signaling pathway [GO:0090090]; negative regulation of protein localization to plasma membrane [GO:1903077]; positive regulation of Wnt signaling pathway, planar cell polarity pathway [GO:2000096]; positive regulation of clathrin-dependent endocytosis [GO:2000370]; positive regulation of early endosome to late endosome transport [GO:2000643]; receptor-mediated endocytosis [GO:0006898];	protein binding [GO:0005515]; protein C-terminus binding [GO:0008022]; clathrin adaptor activity [GO:0035615]; cargo receptor activity [GO:0038024]; SMAD binding [GO:0046332];	fibrillar center [GO:0001650]; lysosomal membrane [GO:0005765]; cytosol [GO:0005829]; plasma membrane [GO:0005886]; clathrin-coated pit [GO:0005905]; focal adhesion [GO:0005925]; clathrin-coated vesicle [GO:0030136]; clathrin-coated vesicle membrane [GO:0030665]; intracellular membrane-bounded organelle [GO:0043231]; cytoplasm [GO:0005737];
Nafisa_PRO5	Disabled homolog 2;Isoform of P98082, Isoform 3 of Disabled homolog 2	DAB2;DAB2	NA	P98082;P98082-3	4.4813	-0.0559	XT NP A	2023ms1276	integrin-mediated signaling pathway [GO:0007229]; negative regulation of transcription by RNA polymerase II [GO:0000122]; positive regulation of protein phosphorylation [GO:0001934]; apoptotic process [GO:0006915]; positive regulation of epithelial to mesenchymal transition [GO:0010718]; positive regulation of pathway-restricted SMAD protein phosphorylation [GO:0010862]; protein transport [GO:0015031]; Wnt signaling pathway [GO:0016055]; positive regulation of cell migration [GO:0030335]; positive regulation of transforming growth factor beta receptor signaling pathway [GO:0030511]; negative regulation of protein binding [GO:0032091]; positive regulation of proteasomal ubiquitin-dependent protein catabolic process [GO:0032436]; leading edge cell differentiation [GO:0035026]; negative regulation of apoptotic process [GO:0043066]; positive regulation of endocytosis [GO:0045807]; positive regulation of transcription by RNA polymerase II [GO:0045944]; positive regulation of SMAD protein signal transduction [GO:0060391]; negative regulation of androgen receptor signaling pathway [GO:0060766]; negative regulation of canonical Wnt signaling pathway [GO:0090090]; negative regulation of protein localization to plasma membrane [GO:1903077]; positive regulation of Wnt signaling pathway, planar cell polarity pathway [GO:2000096]; positive regulation of clathrin-dependent endocytosis [GO:2000370]; positive regulation of early endosome to late endosome transport [GO:2000643]; receptor-mediated endocytosis [GO:0006898];	protein binding [GO:0005515]; protein C-terminus binding [GO:0008022]; clathrin adaptor activity [GO:0035615]; cargo receptor activity [GO:0038024]; SMAD binding [GO:0046332];	fibrillar center [GO:0001650]; lysosomal membrane [GO:0005765]; cytosol [GO:0005829]; plasma membrane [GO:0005886]; clathrin-coated pit [GO:0005905]; focal adhesion [GO:0005925]; clathrin-coated vesicle [GO:0030136]; clathrin-coated vesicle membrane [GO:0030665]; intracellular membrane-bounded organelle [GO:0043231]; cytoplasm [GO:0005737];
Nafisa_PRO4	Disabled homolog 2;Isoform of P98082, Isoform 3 of Disabled homolog 2	DAB2;DAB2	NA	P98082;P98082-3	4.4341	-0.1381	XT NP A	2023ms1276	integrin-mediated signaling pathway [GO:0007229]; negative regulation of transcription by RNA polymerase II [GO:0000122]; positive regulation of protein phosphorylation [GO:0001934]; apoptotic process [GO:0006915]; positive regulation of epithelial to mesenchymal transition [GO:0010718]; positive regulation of pathway-restricted SMAD protein phosphorylation [GO:0010862]; protein transport [GO:0015031]; Wnt signaling pathway [GO:0016055]; positive regulation of cell migration [GO:0030335]; positive regulation of transforming growth factor beta receptor signaling pathway [GO:0030511]; negative regulation of protein binding [GO:0032091]; positive regulation of proteasomal ubiquitin-dependent protein catabolic process [GO:0032436]; leading edge cell differentiation [GO:0035026]; negative regulation of apoptotic process [GO:0043066]; positive regulation of endocytosis [GO:0045807]; positive regulation of transcription by RNA polymerase II [GO:0045944]; positive regulation of SMAD protein signal transduction [GO:0060391]; negative regulation of androgen receptor signaling pathway [GO:0060766]; negative regulation of canonical Wnt signaling pathway [GO:0090090]; negative regulation of protein localization to plasma membrane [GO:1903077]; positive regulation of Wnt signaling pathway, planar cell polarity pathway [GO:2000096]; positive regulation of clathrin-dependent endocytosis [GO:2000370]; positive regulation of early endosome to late endosome transport [GO:2000643]; receptor-mediated endocytosis [GO:0006898];	protein binding [GO:0005515]; protein C-terminus binding [GO:0008022]; clathrin adaptor activity [GO:0035615]; cargo receptor activity [GO:0038024]; SMAD binding [GO:0046332];	fibrillar center [GO:0001650]; lysosomal membrane [GO:0005765]; cytosol [GO:0005829]; plasma membrane [GO:0005886]; clathrin-coated pit [GO:0005905]; focal adhesion [GO:0005925]; clathrin-coated vesicle [GO:0030136]; clathrin-coated vesicle membrane [GO:0030665]; intracellular membrane-bounded organelle [GO:0043231]; cytoplasm [GO:0005737];
Nafisa_PRO3	Disabled homolog 2;Isoform of P98082, Isoform 3 of Disabled homolog 2	DAB2;DAB2	NA	P98082;P98082-3	4.4943	-0.0762	XT NP A	2023ms1276	integrin-mediated signaling pathway [GO:0007229]; negative regulation of transcription by RNA polymerase II [GO:0000122]; positive regulation of protein phosphorylation [GO:0001934]; apoptotic process [GO:0006915]; positive regulation of epithelial to mesenchymal transition [GO:0010718]; positive regulation of pathway-restricted SMAD protein phosphorylation [GO:0010862]; protein transport [GO:0015031]; Wnt signaling pathway [GO:0016055]; positive regulation of cell migration [GO:0030335]; positive regulation of transforming growth factor beta receptor signaling pathway [GO:0030511]; negative regulation of protein binding [GO:0032091]; positive regulation of proteasomal ubiquitin-dependent protein catabolic process [GO:0032436]; leading edge cell differentiation [GO:0035026]; negative regulation of apoptotic process [GO:0043066]; positive regulation of endocytosis [GO:0045807]; positive regulation of transcription by RNA polymerase II [GO:0045944]; positive regulation of SMAD protein signal transduction [GO:0060391]; negative regulation of androgen receptor signaling pathway [GO:0060766]; negative regulation of canonical Wnt signaling pathway [GO:0090090]; negative regulation of protein localization to plasma membrane [GO:1903077]; positive regulation of Wnt signaling pathway, planar cell polarity pathway [GO:2000096]; positive regulation of clathrin-dependent endocytosis [GO:2000370]; positive regulation of early endosome to late endosome transport [GO:2000643]; receptor-mediated endocytosis [GO:0006898];	protein binding [GO:0005515]; protein C-terminus binding [GO:0008022]; clathrin adaptor activity [GO:0035615]; cargo receptor activity [GO:0038024]; SMAD binding [GO:0046332];	fibrillar center [GO:0001650]; lysosomal membrane [GO:0005765]; cytosol [GO:0005829]; plasma membrane [GO:0005886]; clathrin-coated pit [GO:0005905]; focal adhesion [GO:0005925]; clathrin-coated vesicle [GO:0030136]; clathrin-coated vesicle membrane [GO:0030665]; intracellular membrane-bounded organelle [GO:0043231]; cytoplasm [GO:0005737];
Nafisa_PRO2	Disabled homolog 2;Isoform of P98082, Isoform 3 of Disabled homolog 2	DAB2;DAB2	NA	P98082;P98082-3	4.5518	0	XT NP A	2023ms1276	integrin-mediated signaling pathway [GO:0007229]; negative regulation of transcription by RNA polymerase II [GO:0000122]; positive regulation of protein phosphorylation [GO:0001934]; apoptotic process [GO:0006915]; positive regulation of epithelial to mesenchymal transition [GO:0010718]; positive regulation of pathway-restricted SMAD protein phosphorylation [GO:0010862]; protein transport [GO:0015031]; Wnt signaling pathway [GO:0016055]; positive regulation of cell migration [GO:0030335]; positive regulation of transforming growth factor beta receptor signaling pathway [GO:0030511]; negative regulation of protein binding [GO:0032091]; positive regulation of proteasomal ubiquitin-dependent protein catabolic process [GO:0032436]; leading edge cell differentiation [GO:0035026]; negative regulation of apoptotic process [GO:0043066]; positive regulation of endocytosis [GO:0045807]; positive regulation of transcription by RNA polymerase II [GO:0045944]; positive regulation of SMAD protein signal transduction [GO:0060391]; negative regulation of androgen receptor signaling pathway [GO:0060766]; negative regulation of canonical Wnt signaling pathway [GO:0090090]; negative regulation of protein localization to plasma membrane [GO:1903077]; positive regulation of Wnt signaling pathway, planar cell polarity pathway [GO:2000096]; positive regulation of clathrin-dependent endocytosis [GO:2000370]; positive regulation of early endosome to late endosome transport [GO:2000643]; receptor-mediated endocytosis [GO:0006898];	protein binding [GO:0005515]; protein C-terminus binding [GO:0008022]; clathrin adaptor activity [GO:0035615]; cargo receptor activity [GO:0038024]; SMAD binding [GO:0046332];	fibrillar center [GO:0001650]; lysosomal membrane [GO:0005765]; cytosol [GO:0005829]; plasma membrane [GO:0005886]; clathrin-coated pit [GO:0005905]; focal adhesion [GO:0005925]; clathrin-coated vesicle [GO:0030136]; clathrin-coated vesicle membrane [GO:0030665]; intracellular membrane-bounded organelle [GO:0043231]; cytoplasm [GO:0005737];
Nafisa_PRO1	Disabled homolog 2;Isoform of P98082, Isoform 3 of Disabled homolog 2	DAB2;DAB2	NA	P98082;P98082-3	4.3568	-0.1904	XT NP A	2023ms1276	integrin-mediated signaling pathway [GO:0007229]; negative regulation of transcription by RNA polymerase II [GO:0000122]; positive regulation of protein phosphorylation [GO:0001934]; apoptotic process [GO:0006915]; positive regulation of epithelial to mesenchymal transition [GO:0010718]; positive regulation of pathway-restricted SMAD protein phosphorylation [GO:0010862]; protein transport [GO:0015031]; Wnt signaling pathway [GO:0016055]; positive regulation of cell migration [GO:0030335]; positive regulation of transforming growth factor beta receptor signaling pathway [GO:0030511]; negative regulation of protein binding [GO:0032091]; positive regulation of proteasomal ubiquitin-dependent protein catabolic process [GO:0032436]; leading edge cell differentiation [GO:0035026]; negative regulation of apoptotic process [GO:0043066]; positive regulation of endocytosis [GO:0045807]; positive regulation of transcription by RNA polymerase II [GO:0045944]; positive regulation of SMAD protein signal transduction [GO:0060391]; negative regulation of androgen receptor signaling pathway [GO:0060766]; negative regulation of canonical Wnt signaling pathway [GO:0090090]; negative regulation of protein localization to plasma membrane [GO:1903077]; positive regulation of Wnt signaling pathway, planar cell polarity pathway [GO:2000096]; positive regulation of clathrin-dependent endocytosis [GO:2000370]; positive regulation of early endosome to late endosome transport [GO:2000643]; receptor-mediated endocytosis [GO:0006898];	protein binding [GO:0005515]; protein C-terminus binding [GO:0008022]; clathrin adaptor activity [GO:0035615]; cargo receptor activity [GO:0038024]; SMAD binding [GO:0046332];	fibrillar center [GO:0001650]; lysosomal membrane [GO:0005765]; cytosol [GO:0005829]; plasma membrane [GO:0005886]; clathrin-coated pit [GO:0005905]; focal adhesion [GO:0005925]; clathrin-coated vesicle [GO:0030136]; clathrin-coated vesicle membrane [GO:0030665]; intracellular membrane-bounded organelle [GO:0043231]; cytoplasm [GO:0005737];
Nafisa_SEN7	Uroporphyrinogen decarboxylase	UROD	P06132	E1BEX4	5.3526	0.7398	XT NP B	2023ms1276	NA	NA	NA
Nafisa_SEN6	Uroporphyrinogen decarboxylase	UROD	P06132	E1BEX4	5.3575	0.7304	XT NP B	2023ms1276	NA	NA	NA
Nafisa_SEN5	Uroporphyrinogen decarboxylase	UROD	P06132	E1BEX4	5.3681	0.715	XT NP B	2023ms1276	NA	NA	NA
Nafisa_SEN4	Uroporphyrinogen decarboxylase	UROD	P06132	E1BEX4	5.3646	0.7443	XT NP B	2023ms1276	NA	NA	NA
Nafisa_SEN3	Uroporphyrinogen decarboxylase	UROD	P06132	E1BEX4	5.3916	0.7719	XT NP B	2023ms1276	NA	NA	NA
Nafisa_SEN2	Uroporphyrinogen decarboxylase	UROD	P06132	E1BEX4	5.3701	0.7372	XT NP B	2023ms1276	NA	NA	NA
Nafisa_SEN1	Uroporphyrinogen decarboxylase	UROD	P06132	E1BEX4	5.3683	0.7506	XT NP B	2023ms1276	NA	NA	NA
Nafisa_PRO7	Uroporphyrinogen decarboxylase	UROD	P06132	E1BEX4	5.4267	0.8718	XT NP B	2023ms1276	NA	NA	NA
Nafisa_PRO6	Uroporphyrinogen decarboxylase	UROD	P06132	E1BEX4	5.3891	0.8441	XT NP B	2023ms1276	NA	NA	NA
Nafisa_PRO5	Uroporphyrinogen decarboxylase	UROD	P06132	E1BEX4	5.4118	0.8746	XT NP B	2023ms1276	NA	NA	NA
Nafisa_PRO4	Uroporphyrinogen decarboxylase	UROD	P06132	E1BEX4	5.3945	0.8223	XT NP B	2023ms1276	NA	NA	NA
Nafisa_PRO3	Uroporphyrinogen decarboxylase	UROD	P06132	E1BEX4	5.4112	0.8407	XT NP B	2023ms1276	NA	NA	NA
Nafisa_PRO2	Uroporphyrinogen decarboxylase	UROD	P06132	E1BEX4	5.4035	0.8517	XT NP B	2023ms1276	NA	NA	NA
Nafisa_PRO1	Uroporphyrinogen decarboxylase	UROD	P06132	E1BEX4	5.4046	0.8573	XT NP B	2023ms1276	NA	NA	NA
Nafisa_SEN7	DnaJ homolog subfamily C member 11;Isoform of Q9NVH1, Isoform 3 of DnaJ homolog subfamily C member 11	DNAJC11;DNAJC11	NA	Q9NVH1;Q9NVH1-3	4.3812	-0.2316	XT NP B	2023ms1276	inner mitochondrial membrane organization [GO:0007007]; cristae formation [GO:0042407];	protein binding [GO:0005515];	nucleoplasm [GO:0005654]; mitochondrion [GO:0005739]; nuclear speck [GO:0016607]; SAM complex [GO:0001401]; MIB complex [GO:0140275];
Nafisa_SEN6	DnaJ homolog subfamily C member 11;Isoform of Q9NVH1, Isoform 3 of DnaJ homolog subfamily C member 11	DNAJC11;DNAJC11	NA	Q9NVH1;Q9NVH1-3	4.3541	-0.273	XT NP B	2023ms1276	inner mitochondrial membrane organization [GO:0007007]; cristae formation [GO:0042407];	protein binding [GO:0005515];	nucleoplasm [GO:0005654]; mitochondrion [GO:0005739]; nuclear speck [GO:0016607]; SAM complex [GO:0001401]; MIB complex [GO:0140275];
Nafisa_SEN5	DnaJ homolog subfamily C member 11;Isoform of Q9NVH1, Isoform 3 of DnaJ homolog subfamily C member 11	DNAJC11;DNAJC11	NA	Q9NVH1;Q9NVH1-3	4.361	-0.2921	XT NP B	2023ms1276	inner mitochondrial membrane organization [GO:0007007]; cristae formation [GO:0042407];	protein binding [GO:0005515];	nucleoplasm [GO:0005654]; mitochondrion [GO:0005739]; nuclear speck [GO:0016607]; SAM complex [GO:0001401]; MIB complex [GO:0140275];
Nafisa_SEN4	DnaJ homolog subfamily C member 11;Isoform of Q9NVH1, Isoform 3 of DnaJ homolog subfamily C member 11	DNAJC11;DNAJC11	NA	Q9NVH1;Q9NVH1-3	4.2986	-0.3218	XT NP B	2023ms1276	inner mitochondrial membrane organization [GO:0007007]; cristae formation [GO:0042407];	protein binding [GO:0005515];	nucleoplasm [GO:0005654]; mitochondrion [GO:0005739]; nuclear speck [GO:0016607]; SAM complex [GO:0001401]; MIB complex [GO:0140275];
Nafisa_SEN3	DnaJ homolog subfamily C member 11;Isoform of Q9NVH1, Isoform 3 of DnaJ homolog subfamily C member 11	DNAJC11;DNAJC11	NA	Q9NVH1;Q9NVH1-3	4.3728	-0.2468	XT NP B	2023ms1276	inner mitochondrial membrane organization [GO:0007007]; cristae formation [GO:0042407];	protein binding [GO:0005515];	nucleoplasm [GO:0005654]; mitochondrion [GO:0005739]; nuclear speck [GO:0016607]; SAM complex [GO:0001401]; MIB complex [GO:0140275];
Nafisa_SEN2	DnaJ homolog subfamily C member 11;Isoform of Q9NVH1, Isoform 3 of DnaJ homolog subfamily C member 11	DNAJC11;DNAJC11	NA	Q9NVH1;Q9NVH1-3	4.4644	-0.1686	XT NP B	2023ms1276	inner mitochondrial membrane organization [GO:0007007]; cristae formation [GO:0042407];	protein binding [GO:0005515];	nucleoplasm [GO:0005654]; mitochondrion [GO:0005739]; nuclear speck [GO:0016607]; SAM complex [GO:0001401]; MIB complex [GO:0140275];
Nafisa_SEN1	DnaJ homolog subfamily C member 11;Isoform of Q9NVH1, Isoform 3 of DnaJ homolog subfamily C member 11	DNAJC11;DNAJC11	NA	Q9NVH1;Q9NVH1-3	4.4049	-0.2128	XT NP B	2023ms1276	inner mitochondrial membrane organization [GO:0007007]; cristae formation [GO:0042407];	protein binding [GO:0005515];	nucleoplasm [GO:0005654]; mitochondrion [GO:0005739]; nuclear speck [GO:0016607]; SAM complex [GO:0001401]; MIB complex [GO:0140275];
Nafisa_PRO7	DnaJ homolog subfamily C member 11;Isoform of Q9NVH1, Isoform 3 of DnaJ homolog subfamily C member 11	DNAJC11;DNAJC11	NA	Q9NVH1;Q9NVH1-3	3.2732	-1.2816	XT NP B	2023ms1276	inner mitochondrial membrane organization [GO:0007007]; cristae formation [GO:0042407];	protein binding [GO:0005515];	nucleoplasm [GO:0005654]; mitochondrion [GO:0005739]; nuclear speck [GO:0016607]; SAM complex [GO:0001401]; MIB complex [GO:0140275];
Nafisa_PRO6	DnaJ homolog subfamily C member 11;Isoform of Q9NVH1, Isoform 3 of DnaJ homolog subfamily C member 11	DNAJC11;DNAJC11	NA	Q9NVH1;Q9NVH1-3	4.037	-0.5081	XT NP B	2023ms1276	inner mitochondrial membrane organization [GO:0007007]; cristae formation [GO:0042407];	protein binding [GO:0005515];	nucleoplasm [GO:0005654]; mitochondrion [GO:0005739]; nuclear speck [GO:0016607]; SAM complex [GO:0001401]; MIB complex [GO:0140275];
Nafisa_PRO5	DnaJ homolog subfamily C member 11;Isoform of Q9NVH1, Isoform 3 of DnaJ homolog subfamily C member 11	DNAJC11;DNAJC11	NA	Q9NVH1;Q9NVH1-3	3.7315	-0.8057	XT NP B	2023ms1276	inner mitochondrial membrane organization [GO:0007007]; cristae formation [GO:0042407];	protein binding [GO:0005515];	nucleoplasm [GO:0005654]; mitochondrion [GO:0005739]; nuclear speck [GO:0016607]; SAM complex [GO:0001401]; MIB complex [GO:0140275];
Nafisa_PRO4	DnaJ homolog subfamily C member 11;Isoform of Q9NVH1, Isoform 3 of DnaJ homolog subfamily C member 11	DNAJC11;DNAJC11	NA	Q9NVH1;Q9NVH1-3	4.217	-0.3552	XT NP B	2023ms1276	inner mitochondrial membrane organization [GO:0007007]; cristae formation [GO:0042407];	protein binding [GO:0005515];	nucleoplasm [GO:0005654]; mitochondrion [GO:0005739]; nuclear speck [GO:0016607]; SAM complex [GO:0001401]; MIB complex [GO:0140275];
Nafisa_PRO2	DnaJ homolog subfamily C member 11;Isoform of Q9NVH1, Isoform 3 of DnaJ homolog subfamily C member 11	DNAJC11;DNAJC11	NA	Q9NVH1;Q9NVH1-3	3.877	-0.6748	XT NP B	2023ms1276	inner mitochondrial membrane organization [GO:0007007]; cristae formation [GO:0042407];	protein binding [GO:0005515];	nucleoplasm [GO:0005654]; mitochondrion [GO:0005739]; nuclear speck [GO:0016607]; SAM complex [GO:0001401]; MIB complex [GO:0140275];
Nafisa_SEN7	Serine/threonine-protein phosphatase 2A 56 kDa regulatory subunit delta isoform	PPP2R5D	Q14738	Q14738	5.4524	0.8396	XT NP A	2023ms1276	protein dephosphorylation [GO:0006470]; signal transduction [GO:0007165]; nervous system development [GO:0007399]; negative regulation of peptidyl-threonine phosphorylation [GO:0010801]; positive regulation of protein dephosphorylation [GO:0035307]; regulation of catalytic activity [GO:0050790]	phosphoprotein phosphatase activity [GO:0004721]; protein binding [GO:0005515]; protein phosphatase regulator activity [GO:0019888]; protein phosphatase activator activity [GO:0072542]	nucleoplasm [GO:0005654]; cytosol [GO:0005829]; nucleus [GO:0005634]; protein phosphatase type 2A complex [GO:0000159]
Nafisa_SEN6	Serine/threonine-protein phosphatase 2A 56 kDa regulatory subunit delta isoform	PPP2R5D	Q14738	Q14738	5.434	0.8069	XT NP A	2023ms1276	protein dephosphorylation [GO:0006470]; signal transduction [GO:0007165]; nervous system development [GO:0007399]; negative regulation of peptidyl-threonine phosphorylation [GO:0010801]; positive regulation of protein dephosphorylation [GO:0035307]; regulation of catalytic activity [GO:0050790]	phosphoprotein phosphatase activity [GO:0004721]; protein binding [GO:0005515]; protein phosphatase regulator activity [GO:0019888]; protein phosphatase activator activity [GO:0072542]	nucleoplasm [GO:0005654]; cytosol [GO:0005829]; nucleus [GO:0005634]; protein phosphatase type 2A complex [GO:0000159]
Nafisa_SEN5	Serine/threonine-protein phosphatase 2A 56 kDa regulatory subunit delta isoform	PPP2R5D	Q14738	Q14738	5.4677	0.8146	XT NP A	2023ms1276	protein dephosphorylation [GO:0006470]; signal transduction [GO:0007165]; nervous system development [GO:0007399]; negative regulation of peptidyl-threonine phosphorylation [GO:0010801]; positive regulation of protein dephosphorylation [GO:0035307]; regulation of catalytic activity [GO:0050790]	phosphoprotein phosphatase activity [GO:0004721]; protein binding [GO:0005515]; protein phosphatase regulator activity [GO:0019888]; protein phosphatase activator activity [GO:0072542]	nucleoplasm [GO:0005654]; cytosol [GO:0005829]; nucleus [GO:0005634]; protein phosphatase type 2A complex [GO:0000159]
Nafisa_SEN4	Serine/threonine-protein phosphatase 2A 56 kDa regulatory subunit delta isoform	PPP2R5D	Q14738	Q14738	5.4711	0.8507	XT NP A	2023ms1276	protein dephosphorylation [GO:0006470]; signal transduction [GO:0007165]; nervous system development [GO:0007399]; negative regulation of peptidyl-threonine phosphorylation [GO:0010801]; positive regulation of protein dephosphorylation [GO:0035307]; regulation of catalytic activity [GO:0050790]	phosphoprotein phosphatase activity [GO:0004721]; protein binding [GO:0005515]; protein phosphatase regulator activity [GO:0019888]; protein phosphatase activator activity [GO:0072542]	nucleoplasm [GO:0005654]; cytosol [GO:0005829]; nucleus [GO:0005634]; protein phosphatase type 2A complex [GO:0000159]
Nafisa_SEN3	Serine/threonine-protein phosphatase 2A 56 kDa regulatory subunit delta isoform	PPP2R5D	Q14738	Q14738	5.4797	0.86	XT NP A	2023ms1276	protein dephosphorylation [GO:0006470]; signal transduction [GO:0007165]; nervous system development [GO:0007399]; negative regulation of peptidyl-threonine phosphorylation [GO:0010801]; positive regulation of protein dephosphorylation [GO:0035307]; regulation of catalytic activity [GO:0050790]	phosphoprotein phosphatase activity [GO:0004721]; protein binding [GO:0005515]; protein phosphatase regulator activity [GO:0019888]; protein phosphatase activator activity [GO:0072542]	nucleoplasm [GO:0005654]; cytosol [GO:0005829]; nucleus [GO:0005634]; protein phosphatase type 2A complex [GO:0000159]
Nafisa_SEN2	Serine/threonine-protein phosphatase 2A 56 kDa regulatory subunit delta isoform	PPP2R5D	Q14738	Q14738	5.4421	0.8092	XT NP A	2023ms1276	protein dephosphorylation [GO:0006470]; signal transduction [GO:0007165]; nervous system development [GO:0007399]; negative regulation of peptidyl-threonine phosphorylation [GO:0010801]; positive regulation of protein dephosphorylation [GO:0035307]; regulation of catalytic activity [GO:0050790]	phosphoprotein phosphatase activity [GO:0004721]; protein binding [GO:0005515]; protein phosphatase regulator activity [GO:0019888]; protein phosphatase activator activity [GO:0072542]	nucleoplasm [GO:0005654]; cytosol [GO:0005829]; nucleus [GO:0005634]; protein phosphatase type 2A complex [GO:0000159]
Nafisa_SEN1	Serine/threonine-protein phosphatase 2A 56 kDa regulatory subunit delta isoform	PPP2R5D	Q14738	Q14738	5.4358	0.8181	XT NP A	2023ms1276	protein dephosphorylation [GO:0006470]; signal transduction [GO:0007165]; nervous system development [GO:0007399]; negative regulation of peptidyl-threonine phosphorylation [GO:0010801]; positive regulation of protein dephosphorylation [GO:0035307]; regulation of catalytic activity [GO:0050790]	phosphoprotein phosphatase activity [GO:0004721]; protein binding [GO:0005515]; protein phosphatase regulator activity [GO:0019888]; protein phosphatase activator activity [GO:0072542]	nucleoplasm [GO:0005654]; cytosol [GO:0005829]; nucleus [GO:0005634]; protein phosphatase type 2A complex [GO:0000159]
Nafisa_PRO7	Serine/threonine-protein phosphatase 2A 56 kDa regulatory subunit delta isoform	PPP2R5D	Q14738	Q14738	5.3236	0.7687	XT NP A	2023ms1276	protein dephosphorylation [GO:0006470]; signal transduction [GO:0007165]; nervous system development [GO:0007399]; negative regulation of peptidyl-threonine phosphorylation [GO:0010801]; positive regulation of protein dephosphorylation [GO:0035307]; regulation of catalytic activity [GO:0050790]	phosphoprotein phosphatase activity [GO:0004721]; protein binding [GO:0005515]; protein phosphatase regulator activity [GO:0019888]; protein phosphatase activator activity [GO:0072542]	nucleoplasm [GO:0005654]; cytosol [GO:0005829]; nucleus [GO:0005634]; protein phosphatase type 2A complex [GO:0000159]
Nafisa_PRO6	Serine/threonine-protein phosphatase 2A 56 kDa regulatory subunit delta isoform	PPP2R5D	Q14738	Q14738	5.3315	0.7865	XT NP A	2023ms1276	protein dephosphorylation [GO:0006470]; signal transduction [GO:0007165]; nervous system development [GO:0007399]; negative regulation of peptidyl-threonine phosphorylation [GO:0010801]; positive regulation of protein dephosphorylation [GO:0035307]; regulation of catalytic activity [GO:0050790]	phosphoprotein phosphatase activity [GO:0004721]; protein binding [GO:0005515]; protein phosphatase regulator activity [GO:0019888]; protein phosphatase activator activity [GO:0072542]	nucleoplasm [GO:0005654]; cytosol [GO:0005829]; nucleus [GO:0005634]; protein phosphatase type 2A complex [GO:0000159]
Nafisa_PRO5	Serine/threonine-protein phosphatase 2A 56 kDa regulatory subunit delta isoform	PPP2R5D	Q14738	Q14738	5.3354	0.7982	XT NP A	2023ms1276	protein dephosphorylation [GO:0006470]; signal transduction [GO:0007165]; nervous system development [GO:0007399]; negative regulation of peptidyl-threonine phosphorylation [GO:0010801]; positive regulation of protein dephosphorylation [GO:0035307]; regulation of catalytic activity [GO:0050790]	phosphoprotein phosphatase activity [GO:0004721]; protein binding [GO:0005515]; protein phosphatase regulator activity [GO:0019888]; protein phosphatase activator activity [GO:0072542]	nucleoplasm [GO:0005654]; cytosol [GO:0005829]; nucleus [GO:0005634]; protein phosphatase type 2A complex [GO:0000159]
Nafisa_PRO4	Serine/threonine-protein phosphatase 2A 56 kDa regulatory subunit delta isoform	PPP2R5D	Q14738	Q14738	5.4082	0.836	XT NP A	2023ms1276	protein dephosphorylation [GO:0006470]; signal transduction [GO:0007165]; nervous system development [GO:0007399]; negative regulation of peptidyl-threonine phosphorylation [GO:0010801]; positive regulation of protein dephosphorylation [GO:0035307]; regulation of catalytic activity [GO:0050790]	phosphoprotein phosphatase activity [GO:0004721]; protein binding [GO:0005515]; protein phosphatase regulator activity [GO:0019888]; protein phosphatase activator activity [GO:0072542]	nucleoplasm [GO:0005654]; cytosol [GO:0005829]; nucleus [GO:0005634]; protein phosphatase type 2A complex [GO:0000159]
Nafisa_PRO3	Serine/threonine-protein phosphatase 2A 56 kDa regulatory subunit delta isoform	PPP2R5D	Q14738	Q14738	5.3973	0.8267	XT NP A	2023ms1276	protein dephosphorylation [GO:0006470]; signal transduction [GO:0007165]; nervous system development [GO:0007399]; negative regulation of peptidyl-threonine phosphorylation [GO:0010801]; positive regulation of protein dephosphorylation [GO:0035307]; regulation of catalytic activity [GO:0050790]	phosphoprotein phosphatase activity [GO:0004721]; protein binding [GO:0005515]; protein phosphatase regulator activity [GO:0019888]; protein phosphatase activator activity [GO:0072542]	nucleoplasm [GO:0005654]; cytosol [GO:0005829]; nucleus [GO:0005634]; protein phosphatase type 2A complex [GO:0000159]
Nafisa_PRO2	Serine/threonine-protein phosphatase 2A 56 kDa regulatory subunit delta isoform	PPP2R5D	Q14738	Q14738	5.3537	0.8019	XT NP A	2023ms1276	protein dephosphorylation [GO:0006470]; signal transduction [GO:0007165]; nervous system development [GO:0007399]; negative regulation of peptidyl-threonine phosphorylation [GO:0010801]; positive regulation of protein dephosphorylation [GO:0035307]; regulation of catalytic activity [GO:0050790]	phosphoprotein phosphatase activity [GO:0004721]; protein binding [GO:0005515]; protein phosphatase regulator activity [GO:0019888]; protein phosphatase activator activity [GO:0072542]	nucleoplasm [GO:0005654]; cytosol [GO:0005829]; nucleus [GO:0005634]; protein phosphatase type 2A complex [GO:0000159]
Nafisa_PRO1	Serine/threonine-protein phosphatase 2A 56 kDa regulatory subunit delta isoform	PPP2R5D	Q14738	Q14738	5.3114	0.7641	XT NP A	2023ms1276	protein dephosphorylation [GO:0006470]; signal transduction [GO:0007165]; nervous system development [GO:0007399]; negative regulation of peptidyl-threonine phosphorylation [GO:0010801]; positive regulation of protein dephosphorylation [GO:0035307]; regulation of catalytic activity [GO:0050790]	phosphoprotein phosphatase activity [GO:0004721]; protein binding [GO:0005515]; protein phosphatase regulator activity [GO:0019888]; protein phosphatase activator activity [GO:0072542]	nucleoplasm [GO:0005654]; cytosol [GO:0005829]; nucleus [GO:0005634]; protein phosphatase type 2A complex [GO:0000159]
Nafisa_SEN7	Eukaryotic translation initiation factor 2 subunit 1	EIF2S1	P05198	P68102	4.4517	-0.1611	XT NP B	2023ms1276	NA	NA	NA
Nafisa_SEN6	Eukaryotic translation initiation factor 2 subunit 1	EIF2S1	P05198	P68102	4.4994	-0.1277	XT NP B	2023ms1276	NA	NA	NA
Nafisa_SEN5	Eukaryotic translation initiation factor 2 subunit 1	EIF2S1	P05198	P68102	4.4278	-0.2253	XT NP B	2023ms1276	NA	NA	NA
Nafisa_SEN4	Eukaryotic translation initiation factor 2 subunit 1	EIF2S1	P05198	P68102	4.5038	-0.1165	XT NP B	2023ms1276	NA	NA	NA
Nafisa_SEN3	Eukaryotic translation initiation factor 2 subunit 1	EIF2S1	P05198	P68102	4.4093	-0.2103	XT NP B	2023ms1276	NA	NA	NA
Nafisa_SEN2	Eukaryotic translation initiation factor 2 subunit 1	EIF2S1	P05198	P68102	4.4625	-0.1704	XT NP B	2023ms1276	NA	NA	NA
Nafisa_SEN1	Eukaryotic translation initiation factor 2 subunit 1	EIF2S1	P05198	P68102	4.4017	-0.216	XT NP B	2023ms1276	NA	NA	NA
Nafisa_PRO7	Eukaryotic translation initiation factor 2 subunit 1	EIF2S1	P05198	P68102	4.4737	-0.0812	XT NP B	2023ms1276	NA	NA	NA
Nafisa_PRO6	Eukaryotic translation initiation factor 2 subunit 1	EIF2S1	P05198	P68102	4.5007	-0.0444	XT NP B	2023ms1276	NA	NA	NA
Nafisa_PRO5	Eukaryotic translation initiation factor 2 subunit 1	EIF2S1	P05198	P68102	4.4931	-0.0441	XT NP B	2023ms1276	NA	NA	NA
Nafisa_PRO4	Eukaryotic translation initiation factor 2 subunit 1	EIF2S1	P05198	P68102	4.4985	-0.0738	XT NP B	2023ms1276	NA	NA	NA
Nafisa_PRO3	Eukaryotic translation initiation factor 2 subunit 1	EIF2S1	P05198	P68102	4.4974	-0.0731	XT NP B	2023ms1276	NA	NA	NA
Nafisa_PRO2	Eukaryotic translation initiation factor 2 subunit 1	EIF2S1	P05198	P68102	4.5101	-0.0417	XT NP B	2023ms1276	NA	NA	NA
Nafisa_PRO1	Eukaryotic translation initiation factor 2 subunit 1	EIF2S1	P05198	P68102	4.5053	-0.0419	XT NP B	2023ms1276	NA	NA	NA
Nafisa_SEN7	Vacuolar protein sorting-associated protein 33B	VPS33B	B7Z1N4	Q9H267	5.3274	0.7147	XT NP A	2023ms1276	endosome to lysosome transport [GO:0008333]; autophagosome maturation [GO:0097352]; vesicle-mediated transport [GO:0016192]; peptidyl-lysine hydroxylation [GO:0017185]; collagen metabolic process [GO:0032963]; endosome organization [GO:0007032]; protein transport [GO:0015031]; melanosome localization [GO:0032400]; lysosome localization [GO:0032418]; membrane fusion [GO:0061025]; platelet alpha granule organization [GO:0070889]; intracellular protein transport [GO:0006886]	protein binding [GO:0005515]; protein-containing complex binding [GO:0044877]	HOPS complex [GO:0030897]; cytoplasm [GO:0005737]; lysosome [GO:0005764]; lysosomal membrane [GO:0005765]; late endosome [GO:0005770]; Golgi apparatus [GO:0005794]; cytosol [GO:0005829]; clathrin-coated vesicle [GO:0030136]; platelet alpha granule [GO:0031091]; early endosome membrane [GO:0031901]; late endosome membrane [GO:0031902]; perinuclear region of cytoplasm [GO:0048471]; recycling endosome [GO:0055037]; vacuole [GO:0005773]; CORVET complex [GO:0033263]
Nafisa_SEN6	Vacuolar protein sorting-associated protein 33B	VPS33B	B7Z1N4	Q9H267	5.3832	0.7561	XT NP A	2023ms1276	endosome to lysosome transport [GO:0008333]; autophagosome maturation [GO:0097352]; vesicle-mediated transport [GO:0016192]; peptidyl-lysine hydroxylation [GO:0017185]; collagen metabolic process [GO:0032963]; endosome organization [GO:0007032]; protein transport [GO:0015031]; melanosome localization [GO:0032400]; lysosome localization [GO:0032418]; membrane fusion [GO:0061025]; platelet alpha granule organization [GO:0070889]; intracellular protein transport [GO:0006886]	protein binding [GO:0005515]; protein-containing complex binding [GO:0044877]	HOPS complex [GO:0030897]; cytoplasm [GO:0005737]; lysosome [GO:0005764]; lysosomal membrane [GO:0005765]; late endosome [GO:0005770]; Golgi apparatus [GO:0005794]; cytosol [GO:0005829]; clathrin-coated vesicle [GO:0030136]; platelet alpha granule [GO:0031091]; early endosome membrane [GO:0031901]; late endosome membrane [GO:0031902]; perinuclear region of cytoplasm [GO:0048471]; recycling endosome [GO:0055037]; vacuole [GO:0005773]; CORVET complex [GO:0033263]
Nafisa_SEN5	Vacuolar protein sorting-associated protein 33B	VPS33B	B7Z1N4	Q9H267	5.4944	0.8413	XT NP A	2023ms1276	endosome to lysosome transport [GO:0008333]; autophagosome maturation [GO:0097352]; vesicle-mediated transport [GO:0016192]; peptidyl-lysine hydroxylation [GO:0017185]; collagen metabolic process [GO:0032963]; endosome organization [GO:0007032]; protein transport [GO:0015031]; melanosome localization [GO:0032400]; lysosome localization [GO:0032418]; membrane fusion [GO:0061025]; platelet alpha granule organization [GO:0070889]; intracellular protein transport [GO:0006886]	protein binding [GO:0005515]; protein-containing complex binding [GO:0044877]	HOPS complex [GO:0030897]; cytoplasm [GO:0005737]; lysosome [GO:0005764]; lysosomal membrane [GO:0005765]; late endosome [GO:0005770]; Golgi apparatus [GO:0005794]; cytosol [GO:0005829]; clathrin-coated vesicle [GO:0030136]; platelet alpha granule [GO:0031091]; early endosome membrane [GO:0031901]; late endosome membrane [GO:0031902]; perinuclear region of cytoplasm [GO:0048471]; recycling endosome [GO:0055037]; vacuole [GO:0005773]; CORVET complex [GO:0033263]
Nafisa_SEN4	Vacuolar protein sorting-associated protein 33B	VPS33B	B7Z1N4	Q9H267	5.3911	0.7708	XT NP A	2023ms1276	endosome to lysosome transport [GO:0008333]; autophagosome maturation [GO:0097352]; vesicle-mediated transport [GO:0016192]; peptidyl-lysine hydroxylation [GO:0017185]; collagen metabolic process [GO:0032963]; endosome organization [GO:0007032]; protein transport [GO:0015031]; melanosome localization [GO:0032400]; lysosome localization [GO:0032418]; membrane fusion [GO:0061025]; platelet alpha granule organization [GO:0070889]; intracellular protein transport [GO:0006886]	protein binding [GO:0005515]; protein-containing complex binding [GO:0044877]	HOPS complex [GO:0030897]; cytoplasm [GO:0005737]; lysosome [GO:0005764]; lysosomal membrane [GO:0005765]; late endosome [GO:0005770]; Golgi apparatus [GO:0005794]; cytosol [GO:0005829]; clathrin-coated vesicle [GO:0030136]; platelet alpha granule [GO:0031091]; early endosome membrane [GO:0031901]; late endosome membrane [GO:0031902]; perinuclear region of cytoplasm [GO:0048471]; recycling endosome [GO:0055037]; vacuole [GO:0005773]; CORVET complex [GO:0033263]
Nafisa_SEN3	Vacuolar protein sorting-associated protein 33B	VPS33B	B7Z1N4	Q9H267	5.3505	0.7308	XT NP A	2023ms1276	endosome to lysosome transport [GO:0008333]; autophagosome maturation [GO:0097352]; vesicle-mediated transport [GO:0016192]; peptidyl-lysine hydroxylation [GO:0017185]; collagen metabolic process [GO:0032963]; endosome organization [GO:0007032]; protein transport [GO:0015031]; melanosome localization [GO:0032400]; lysosome localization [GO:0032418]; membrane fusion [GO:0061025]; platelet alpha granule organization [GO:0070889]; intracellular protein transport [GO:0006886]	protein binding [GO:0005515]; protein-containing complex binding [GO:0044877]	HOPS complex [GO:0030897]; cytoplasm [GO:0005737]; lysosome [GO:0005764]; lysosomal membrane [GO:0005765]; late endosome [GO:0005770]; Golgi apparatus [GO:0005794]; cytosol [GO:0005829]; clathrin-coated vesicle [GO:0030136]; platelet alpha granule [GO:0031091]; early endosome membrane [GO:0031901]; late endosome membrane [GO:0031902]; perinuclear region of cytoplasm [GO:0048471]; recycling endosome [GO:0055037]; vacuole [GO:0005773]; CORVET complex [GO:0033263]
Nafisa_SEN2	Vacuolar protein sorting-associated protein 33B	VPS33B	B7Z1N4	Q9H267	5.43	0.7971	XT NP A	2023ms1276	endosome to lysosome transport [GO:0008333]; autophagosome maturation [GO:0097352]; vesicle-mediated transport [GO:0016192]; peptidyl-lysine hydroxylation [GO:0017185]; collagen metabolic process [GO:0032963]; endosome organization [GO:0007032]; protein transport [GO:0015031]; melanosome localization [GO:0032400]; lysosome localization [GO:0032418]; membrane fusion [GO:0061025]; platelet alpha granule organization [GO:0070889]; intracellular protein transport [GO:0006886]	protein binding [GO:0005515]; protein-containing complex binding [GO:0044877]	HOPS complex [GO:0030897]; cytoplasm [GO:0005737]; lysosome [GO:0005764]; lysosomal membrane [GO:0005765]; late endosome [GO:0005770]; Golgi apparatus [GO:0005794]; cytosol [GO:0005829]; clathrin-coated vesicle [GO:0030136]; platelet alpha granule [GO:0031091]; early endosome membrane [GO:0031901]; late endosome membrane [GO:0031902]; perinuclear region of cytoplasm [GO:0048471]; recycling endosome [GO:0055037]; vacuole [GO:0005773]; CORVET complex [GO:0033263]
Nafisa_SEN1	Vacuolar protein sorting-associated protein 33B	VPS33B	B7Z1N4	Q9H267	5.3729	0.7552	XT NP A	2023ms1276	endosome to lysosome transport [GO:0008333]; autophagosome maturation [GO:0097352]; vesicle-mediated transport [GO:0016192]; peptidyl-lysine hydroxylation [GO:0017185]; collagen metabolic process [GO:0032963]; endosome organization [GO:0007032]; protein transport [GO:0015031]; melanosome localization [GO:0032400]; lysosome localization [GO:0032418]; membrane fusion [GO:0061025]; platelet alpha granule organization [GO:0070889]; intracellular protein transport [GO:0006886]	protein binding [GO:0005515]; protein-containing complex binding [GO:0044877]	HOPS complex [GO:0030897]; cytoplasm [GO:0005737]; lysosome [GO:0005764]; lysosomal membrane [GO:0005765]; late endosome [GO:0005770]; Golgi apparatus [GO:0005794]; cytosol [GO:0005829]; clathrin-coated vesicle [GO:0030136]; platelet alpha granule [GO:0031091]; early endosome membrane [GO:0031901]; late endosome membrane [GO:0031902]; perinuclear region of cytoplasm [GO:0048471]; recycling endosome [GO:0055037]; vacuole [GO:0005773]; CORVET complex [GO:0033263]
Nafisa_PRO7	Vacuolar protein sorting-associated protein 33B	VPS33B	B7Z1N4	Q9H267	5.2242	0.6693	XT NP A	2023ms1276	endosome to lysosome transport [GO:0008333]; autophagosome maturation [GO:0097352]; vesicle-mediated transport [GO:0016192]; peptidyl-lysine hydroxylation [GO:0017185]; collagen metabolic process [GO:0032963]; endosome organization [GO:0007032]; protein transport [GO:0015031]; melanosome localization [GO:0032400]; lysosome localization [GO:0032418]; membrane fusion [GO:0061025]; platelet alpha granule organization [GO:0070889]; intracellular protein transport [GO:0006886]	protein binding [GO:0005515]; protein-containing complex binding [GO:0044877]	HOPS complex [GO:0030897]; cytoplasm [GO:0005737]; lysosome [GO:0005764]; lysosomal membrane [GO:0005765]; late endosome [GO:0005770]; Golgi apparatus [GO:0005794]; cytosol [GO:0005829]; clathrin-coated vesicle [GO:0030136]; platelet alpha granule [GO:0031091]; early endosome membrane [GO:0031901]; late endosome membrane [GO:0031902]; perinuclear region of cytoplasm [GO:0048471]; recycling endosome [GO:0055037]; vacuole [GO:0005773]; CORVET complex [GO:0033263]
Nafisa_PRO6	Vacuolar protein sorting-associated protein 33B	VPS33B	B7Z1N4	Q9H267	5.1975	0.6525	XT NP A	2023ms1276	endosome to lysosome transport [GO:0008333]; autophagosome maturation [GO:0097352]; vesicle-mediated transport [GO:0016192]; peptidyl-lysine hydroxylation [GO:0017185]; collagen metabolic process [GO:0032963]; endosome organization [GO:0007032]; protein transport [GO:0015031]; melanosome localization [GO:0032400]; lysosome localization [GO:0032418]; membrane fusion [GO:0061025]; platelet alpha granule organization [GO:0070889]; intracellular protein transport [GO:0006886]	protein binding [GO:0005515]; protein-containing complex binding [GO:0044877]	HOPS complex [GO:0030897]; cytoplasm [GO:0005737]; lysosome [GO:0005764]; lysosomal membrane [GO:0005765]; late endosome [GO:0005770]; Golgi apparatus [GO:0005794]; cytosol [GO:0005829]; clathrin-coated vesicle [GO:0030136]; platelet alpha granule [GO:0031091]; early endosome membrane [GO:0031901]; late endosome membrane [GO:0031902]; perinuclear region of cytoplasm [GO:0048471]; recycling endosome [GO:0055037]; vacuole [GO:0005773]; CORVET complex [GO:0033263]
Nafisa_PRO5	Vacuolar protein sorting-associated protein 33B	VPS33B	B7Z1N4	Q9H267	5.0962	0.559	XT NP A	2023ms1276	endosome to lysosome transport [GO:0008333]; autophagosome maturation [GO:0097352]; vesicle-mediated transport [GO:0016192]; peptidyl-lysine hydroxylation [GO:0017185]; collagen metabolic process [GO:0032963]; endosome organization [GO:0007032]; protein transport [GO:0015031]; melanosome localization [GO:0032400]; lysosome localization [GO:0032418]; membrane fusion [GO:0061025]; platelet alpha granule organization [GO:0070889]; intracellular protein transport [GO:0006886]	protein binding [GO:0005515]; protein-containing complex binding [GO:0044877]	HOPS complex [GO:0030897]; cytoplasm [GO:0005737]; lysosome [GO:0005764]; lysosomal membrane [GO:0005765]; late endosome [GO:0005770]; Golgi apparatus [GO:0005794]; cytosol [GO:0005829]; clathrin-coated vesicle [GO:0030136]; platelet alpha granule [GO:0031091]; early endosome membrane [GO:0031901]; late endosome membrane [GO:0031902]; perinuclear region of cytoplasm [GO:0048471]; recycling endosome [GO:0055037]; vacuole [GO:0005773]; CORVET complex [GO:0033263]
Nafisa_PRO4	Vacuolar protein sorting-associated protein 33B	VPS33B	B7Z1N4	Q9H267	5.3222	0.7499	XT NP A	2023ms1276	endosome to lysosome transport [GO:0008333]; autophagosome maturation [GO:0097352]; vesicle-mediated transport [GO:0016192]; peptidyl-lysine hydroxylation [GO:0017185]; collagen metabolic process [GO:0032963]; endosome organization [GO:0007032]; protein transport [GO:0015031]; melanosome localization [GO:0032400]; lysosome localization [GO:0032418]; membrane fusion [GO:0061025]; platelet alpha granule organization [GO:0070889]; intracellular protein transport [GO:0006886]	protein binding [GO:0005515]; protein-containing complex binding [GO:0044877]	HOPS complex [GO:0030897]; cytoplasm [GO:0005737]; lysosome [GO:0005764]; lysosomal membrane [GO:0005765]; late endosome [GO:0005770]; Golgi apparatus [GO:0005794]; cytosol [GO:0005829]; clathrin-coated vesicle [GO:0030136]; platelet alpha granule [GO:0031091]; early endosome membrane [GO:0031901]; late endosome membrane [GO:0031902]; perinuclear region of cytoplasm [GO:0048471]; recycling endosome [GO:0055037]; vacuole [GO:0005773]; CORVET complex [GO:0033263]
Nafisa_PRO3	Vacuolar protein sorting-associated protein 33B	VPS33B	B7Z1N4	Q9H267	5.2164	0.6459	XT NP A	2023ms1276	endosome to lysosome transport [GO:0008333]; autophagosome maturation [GO:0097352]; vesicle-mediated transport [GO:0016192]; peptidyl-lysine hydroxylation [GO:0017185]; collagen metabolic process [GO:0032963]; endosome organization [GO:0007032]; protein transport [GO:0015031]; melanosome localization [GO:0032400]; lysosome localization [GO:0032418]; membrane fusion [GO:0061025]; platelet alpha granule organization [GO:0070889]; intracellular protein transport [GO:0006886]	protein binding [GO:0005515]; protein-containing complex binding [GO:0044877]	HOPS complex [GO:0030897]; cytoplasm [GO:0005737]; lysosome [GO:0005764]; lysosomal membrane [GO:0005765]; late endosome [GO:0005770]; Golgi apparatus [GO:0005794]; cytosol [GO:0005829]; clathrin-coated vesicle [GO:0030136]; platelet alpha granule [GO:0031091]; early endosome membrane [GO:0031901]; late endosome membrane [GO:0031902]; perinuclear region of cytoplasm [GO:0048471]; recycling endosome [GO:0055037]; vacuole [GO:0005773]; CORVET complex [GO:0033263]
Nafisa_PRO2	Vacuolar protein sorting-associated protein 33B	VPS33B	B7Z1N4	Q9H267	5.1533	0.6015	XT NP A	2023ms1276	endosome to lysosome transport [GO:0008333]; autophagosome maturation [GO:0097352]; vesicle-mediated transport [GO:0016192]; peptidyl-lysine hydroxylation [GO:0017185]; collagen metabolic process [GO:0032963]; endosome organization [GO:0007032]; protein transport [GO:0015031]; melanosome localization [GO:0032400]; lysosome localization [GO:0032418]; membrane fusion [GO:0061025]; platelet alpha granule organization [GO:0070889]; intracellular protein transport [GO:0006886]	protein binding [GO:0005515]; protein-containing complex binding [GO:0044877]	HOPS complex [GO:0030897]; cytoplasm [GO:0005737]; lysosome [GO:0005764]; lysosomal membrane [GO:0005765]; late endosome [GO:0005770]; Golgi apparatus [GO:0005794]; cytosol [GO:0005829]; clathrin-coated vesicle [GO:0030136]; platelet alpha granule [GO:0031091]; early endosome membrane [GO:0031901]; late endosome membrane [GO:0031902]; perinuclear region of cytoplasm [GO:0048471]; recycling endosome [GO:0055037]; vacuole [GO:0005773]; CORVET complex [GO:0033263]
Nafisa_PRO1	Vacuolar protein sorting-associated protein 33B	VPS33B	B7Z1N4	Q9H267	5.1055	0.5582	XT NP A	2023ms1276	endosome to lysosome transport [GO:0008333]; autophagosome maturation [GO:0097352]; vesicle-mediated transport [GO:0016192]; peptidyl-lysine hydroxylation [GO:0017185]; collagen metabolic process [GO:0032963]; endosome organization [GO:0007032]; protein transport [GO:0015031]; melanosome localization [GO:0032400]; lysosome localization [GO:0032418]; membrane fusion [GO:0061025]; platelet alpha granule organization [GO:0070889]; intracellular protein transport [GO:0006886]	protein binding [GO:0005515]; protein-containing complex binding [GO:0044877]	HOPS complex [GO:0030897]; cytoplasm [GO:0005737]; lysosome [GO:0005764]; lysosomal membrane [GO:0005765]; late endosome [GO:0005770]; Golgi apparatus [GO:0005794]; cytosol [GO:0005829]; clathrin-coated vesicle [GO:0030136]; platelet alpha granule [GO:0031091]; early endosome membrane [GO:0031901]; late endosome membrane [GO:0031902]; perinuclear region of cytoplasm [GO:0048471]; recycling endosome [GO:0055037]; vacuole [GO:0005773]; CORVET complex [GO:0033263]
Nafisa_SEN7	Microprocessor complex subunit DGCR8;Isoform of Q8WYQ5, Isoform 3 of Microprocessor complex subunit DGCR8	DGCR8;DGCR8	NA	Q8WYQ5;Q8WYQ5-3	4.1719	-0.4409	XT NP A	2023ms1276	primary miRNA processing [GO:0031053];	double-stranded RNA binding [GO:0003725]; protein binding [GO:0005515]; heme binding [GO:0020037]; identical protein binding [GO:0042802]; protein homodimerization activity [GO:0042803]; metal ion binding [GO:0046872]; primary miRNA binding [GO:0070878]; protein-RNA adaptor activity [GO:0140517];	nucleus [GO:0005634]; nucleoplasm [GO:0005654]; nucleolus [GO:0005730]; cytoplasm [GO:0005737]; cytosol [GO:0005829]; nuclear body [GO:0016604]; microprocessor complex [GO:0070877];
Nafisa_SEN6	Microprocessor complex subunit DGCR8;Isoform of Q8WYQ5, Isoform 3 of Microprocessor complex subunit DGCR8	DGCR8;DGCR8	NA	Q8WYQ5;Q8WYQ5-3	4.1508	-0.4762	XT NP A	2023ms1276	primary miRNA processing [GO:0031053];	double-stranded RNA binding [GO:0003725]; protein binding [GO:0005515]; heme binding [GO:0020037]; identical protein binding [GO:0042802]; protein homodimerization activity [GO:0042803]; metal ion binding [GO:0046872]; primary miRNA binding [GO:0070878]; protein-RNA adaptor activity [GO:0140517];	nucleus [GO:0005634]; nucleoplasm [GO:0005654]; nucleolus [GO:0005730]; cytoplasm [GO:0005737]; cytosol [GO:0005829]; nuclear body [GO:0016604]; microprocessor complex [GO:0070877];
Nafisa_SEN5	Microprocessor complex subunit DGCR8;Isoform of Q8WYQ5, Isoform 3 of Microprocessor complex subunit DGCR8	DGCR8;DGCR8	NA	Q8WYQ5;Q8WYQ5-3	4.0721	-0.581	XT NP A	2023ms1276	primary miRNA processing [GO:0031053];	double-stranded RNA binding [GO:0003725]; protein binding [GO:0005515]; heme binding [GO:0020037]; identical protein binding [GO:0042802]; protein homodimerization activity [GO:0042803]; metal ion binding [GO:0046872]; primary miRNA binding [GO:0070878]; protein-RNA adaptor activity [GO:0140517];	nucleus [GO:0005634]; nucleoplasm [GO:0005654]; nucleolus [GO:0005730]; cytoplasm [GO:0005737]; cytosol [GO:0005829]; nuclear body [GO:0016604]; microprocessor complex [GO:0070877];
Nafisa_SEN4	Microprocessor complex subunit DGCR8;Isoform of Q8WYQ5, Isoform 3 of Microprocessor complex subunit DGCR8	DGCR8;DGCR8	NA	Q8WYQ5;Q8WYQ5-3	4.0351	-0.5853	XT NP A	2023ms1276	primary miRNA processing [GO:0031053];	double-stranded RNA binding [GO:0003725]; protein binding [GO:0005515]; heme binding [GO:0020037]; identical protein binding [GO:0042802]; protein homodimerization activity [GO:0042803]; metal ion binding [GO:0046872]; primary miRNA binding [GO:0070878]; protein-RNA adaptor activity [GO:0140517];	nucleus [GO:0005634]; nucleoplasm [GO:0005654]; nucleolus [GO:0005730]; cytoplasm [GO:0005737]; cytosol [GO:0005829]; nuclear body [GO:0016604]; microprocessor complex [GO:0070877];
Nafisa_SEN3	Microprocessor complex subunit DGCR8;Isoform of Q8WYQ5, Isoform 3 of Microprocessor complex subunit DGCR8	DGCR8;DGCR8	NA	Q8WYQ5;Q8WYQ5-3	3.9162	-0.7034	XT NP A	2023ms1276	primary miRNA processing [GO:0031053];	double-stranded RNA binding [GO:0003725]; protein binding [GO:0005515]; heme binding [GO:0020037]; identical protein binding [GO:0042802]; protein homodimerization activity [GO:0042803]; metal ion binding [GO:0046872]; primary miRNA binding [GO:0070878]; protein-RNA adaptor activity [GO:0140517];	nucleus [GO:0005634]; nucleoplasm [GO:0005654]; nucleolus [GO:0005730]; cytoplasm [GO:0005737]; cytosol [GO:0005829]; nuclear body [GO:0016604]; microprocessor complex [GO:0070877];
Nafisa_SEN2	Microprocessor complex subunit DGCR8;Isoform of Q8WYQ5, Isoform 3 of Microprocessor complex subunit DGCR8	DGCR8;DGCR8	NA	Q8WYQ5;Q8WYQ5-3	4.2114	-0.4215	XT NP A	2023ms1276	primary miRNA processing [GO:0031053];	double-stranded RNA binding [GO:0003725]; protein binding [GO:0005515]; heme binding [GO:0020037]; identical protein binding [GO:0042802]; protein homodimerization activity [GO:0042803]; metal ion binding [GO:0046872]; primary miRNA binding [GO:0070878]; protein-RNA adaptor activity [GO:0140517];	nucleus [GO:0005634]; nucleoplasm [GO:0005654]; nucleolus [GO:0005730]; cytoplasm [GO:0005737]; cytosol [GO:0005829]; nuclear body [GO:0016604]; microprocessor complex [GO:0070877];
Nafisa_SEN1	Microprocessor complex subunit DGCR8;Isoform of Q8WYQ5, Isoform 3 of Microprocessor complex subunit DGCR8	DGCR8;DGCR8	NA	Q8WYQ5;Q8WYQ5-3	4.1649	-0.4528	XT NP A	2023ms1276	primary miRNA processing [GO:0031053];	double-stranded RNA binding [GO:0003725]; protein binding [GO:0005515]; heme binding [GO:0020037]; identical protein binding [GO:0042802]; protein homodimerization activity [GO:0042803]; metal ion binding [GO:0046872]; primary miRNA binding [GO:0070878]; protein-RNA adaptor activity [GO:0140517];	nucleus [GO:0005634]; nucleoplasm [GO:0005654]; nucleolus [GO:0005730]; cytoplasm [GO:0005737]; cytosol [GO:0005829]; nuclear body [GO:0016604]; microprocessor complex [GO:0070877];
Nafisa_PRO2	Microprocessor complex subunit DGCR8;Isoform of Q8WYQ5, Isoform 3 of Microprocessor complex subunit DGCR8	DGCR8;DGCR8	NA	Q8WYQ5;Q8WYQ5-3	4.0212	-0.5305	XT NP A	2023ms1276	primary miRNA processing [GO:0031053];	double-stranded RNA binding [GO:0003725]; protein binding [GO:0005515]; heme binding [GO:0020037]; identical protein binding [GO:0042802]; protein homodimerization activity [GO:0042803]; metal ion binding [GO:0046872]; primary miRNA binding [GO:0070878]; protein-RNA adaptor activity [GO:0140517];	nucleus [GO:0005634]; nucleoplasm [GO:0005654]; nucleolus [GO:0005730]; cytoplasm [GO:0005737]; cytosol [GO:0005829]; nuclear body [GO:0016604]; microprocessor complex [GO:0070877];
Nafisa_SEN7	N-acetylmuramoyl-L-alanine amidase;Isoform of Q96PD5, Isoform 2 of N-acetylmuramoyl-L-alanine amidase	PGLYRP2;PGLYRP2	NA	Q96PD5;Q96PD5-2	5.5154	0.9027	XT NP B	2023ms1276	peptide amidation [GO:0001519]; peptidoglycan catabolic process [GO:0009253]; detection of bacterium [GO:0016045]; negative regulation of interferon-gamma production [GO:0032689]; negative regulation of natural killer cell differentiation involved in immune response [GO:0032827]; innate immune response [GO:0045087]; regulation of inflammatory response [GO:0050727]; defense response to Gram-positive bacterium [GO:0050830]; biological process involved in interaction with host [GO:0051701];	zinc ion binding [GO:0008270]; N-acetylmuramoyl-L-alanine amidase activity [GO:0008745]; peptidoglycan immune receptor activity [GO:0016019]; peptidoglycan binding [GO:0042834];	extracellular region [GO:0005576]; membrane [GO:0016020]; extracellular exosome [GO:0070062];
Nafisa_SEN6	N-acetylmuramoyl-L-alanine amidase;Isoform of Q96PD5, Isoform 2 of N-acetylmuramoyl-L-alanine amidase	PGLYRP2;PGLYRP2	NA	Q96PD5;Q96PD5-2	5.5396	0.9125	XT NP B	2023ms1276	peptide amidation [GO:0001519]; peptidoglycan catabolic process [GO:0009253]; detection of bacterium [GO:0016045]; negative regulation of interferon-gamma production [GO:0032689]; negative regulation of natural killer cell differentiation involved in immune response [GO:0032827]; innate immune response [GO:0045087]; regulation of inflammatory response [GO:0050727]; defense response to Gram-positive bacterium [GO:0050830]; biological process involved in interaction with host [GO:0051701];	zinc ion binding [GO:0008270]; N-acetylmuramoyl-L-alanine amidase activity [GO:0008745]; peptidoglycan immune receptor activity [GO:0016019]; peptidoglycan binding [GO:0042834];	extracellular region [GO:0005576]; membrane [GO:0016020]; extracellular exosome [GO:0070062];
Nafisa_SEN5	N-acetylmuramoyl-L-alanine amidase;Isoform of Q96PD5, Isoform 2 of N-acetylmuramoyl-L-alanine amidase	PGLYRP2;PGLYRP2	NA	Q96PD5;Q96PD5-2	5.5507	0.8976	XT NP B	2023ms1276	peptide amidation [GO:0001519]; peptidoglycan catabolic process [GO:0009253]; detection of bacterium [GO:0016045]; negative regulation of interferon-gamma production [GO:0032689]; negative regulation of natural killer cell differentiation involved in immune response [GO:0032827]; innate immune response [GO:0045087]; regulation of inflammatory response [GO:0050727]; defense response to Gram-positive bacterium [GO:0050830]; biological process involved in interaction with host [GO:0051701];	zinc ion binding [GO:0008270]; N-acetylmuramoyl-L-alanine amidase activity [GO:0008745]; peptidoglycan immune receptor activity [GO:0016019]; peptidoglycan binding [GO:0042834];	extracellular region [GO:0005576]; membrane [GO:0016020]; extracellular exosome [GO:0070062];
Nafisa_SEN4	N-acetylmuramoyl-L-alanine amidase;Isoform of Q96PD5, Isoform 2 of N-acetylmuramoyl-L-alanine amidase	PGLYRP2;PGLYRP2	NA	Q96PD5;Q96PD5-2	5.5321	0.9117	XT NP B	2023ms1276	peptide amidation [GO:0001519]; peptidoglycan catabolic process [GO:0009253]; detection of bacterium [GO:0016045]; negative regulation of interferon-gamma production [GO:0032689]; negative regulation of natural killer cell differentiation involved in immune response [GO:0032827]; innate immune response [GO:0045087]; regulation of inflammatory response [GO:0050727]; defense response to Gram-positive bacterium [GO:0050830]; biological process involved in interaction with host [GO:0051701];	zinc ion binding [GO:0008270]; N-acetylmuramoyl-L-alanine amidase activity [GO:0008745]; peptidoglycan immune receptor activity [GO:0016019]; peptidoglycan binding [GO:0042834];	extracellular region [GO:0005576]; membrane [GO:0016020]; extracellular exosome [GO:0070062];
Nafisa_SEN3	N-acetylmuramoyl-L-alanine amidase;Isoform of Q96PD5, Isoform 2 of N-acetylmuramoyl-L-alanine amidase	PGLYRP2;PGLYRP2	NA	Q96PD5;Q96PD5-2	5.6093	0.9896	XT NP B	2023ms1276	peptide amidation [GO:0001519]; peptidoglycan catabolic process [GO:0009253]; detection of bacterium [GO:0016045]; negative regulation of interferon-gamma production [GO:0032689]; negative regulation of natural killer cell differentiation involved in immune response [GO:0032827]; innate immune response [GO:0045087]; regulation of inflammatory response [GO:0050727]; defense response to Gram-positive bacterium [GO:0050830]; biological process involved in interaction with host [GO:0051701];	zinc ion binding [GO:0008270]; N-acetylmuramoyl-L-alanine amidase activity [GO:0008745]; peptidoglycan immune receptor activity [GO:0016019]; peptidoglycan binding [GO:0042834];	extracellular region [GO:0005576]; membrane [GO:0016020]; extracellular exosome [GO:0070062];
Nafisa_SEN2	N-acetylmuramoyl-L-alanine amidase;Isoform of Q96PD5, Isoform 2 of N-acetylmuramoyl-L-alanine amidase	PGLYRP2;PGLYRP2	NA	Q96PD5;Q96PD5-2	5.5326	0.8997	XT NP B	2023ms1276	peptide amidation [GO:0001519]; peptidoglycan catabolic process [GO:0009253]; detection of bacterium [GO:0016045]; negative regulation of interferon-gamma production [GO:0032689]; negative regulation of natural killer cell differentiation involved in immune response [GO:0032827]; innate immune response [GO:0045087]; regulation of inflammatory response [GO:0050727]; defense response to Gram-positive bacterium [GO:0050830]; biological process involved in interaction with host [GO:0051701];	zinc ion binding [GO:0008270]; N-acetylmuramoyl-L-alanine amidase activity [GO:0008745]; peptidoglycan immune receptor activity [GO:0016019]; peptidoglycan binding [GO:0042834];	extracellular region [GO:0005576]; membrane [GO:0016020]; extracellular exosome [GO:0070062];
Nafisa_SEN1	N-acetylmuramoyl-L-alanine amidase;Isoform of Q96PD5, Isoform 2 of N-acetylmuramoyl-L-alanine amidase	PGLYRP2;PGLYRP2	NA	Q96PD5;Q96PD5-2	5.5344	0.9167	XT NP B	2023ms1276	peptide amidation [GO:0001519]; peptidoglycan catabolic process [GO:0009253]; detection of bacterium [GO:0016045]; negative regulation of interferon-gamma production [GO:0032689]; negative regulation of natural killer cell differentiation involved in immune response [GO:0032827]; innate immune response [GO:0045087]; regulation of inflammatory response [GO:0050727]; defense response to Gram-positive bacterium [GO:0050830]; biological process involved in interaction with host [GO:0051701];	zinc ion binding [GO:0008270]; N-acetylmuramoyl-L-alanine amidase activity [GO:0008745]; peptidoglycan immune receptor activity [GO:0016019]; peptidoglycan binding [GO:0042834];	extracellular region [GO:0005576]; membrane [GO:0016020]; extracellular exosome [GO:0070062];
Nafisa_PRO7	N-acetylmuramoyl-L-alanine amidase;Isoform of Q96PD5, Isoform 2 of N-acetylmuramoyl-L-alanine amidase	PGLYRP2;PGLYRP2	NA	Q96PD5;Q96PD5-2	5.6415	1.0866	XT NP B	2023ms1276	peptide amidation [GO:0001519]; peptidoglycan catabolic process [GO:0009253]; detection of bacterium [GO:0016045]; negative regulation of interferon-gamma production [GO:0032689]; negative regulation of natural killer cell differentiation involved in immune response [GO:0032827]; innate immune response [GO:0045087]; regulation of inflammatory response [GO:0050727]; defense response to Gram-positive bacterium [GO:0050830]; biological process involved in interaction with host [GO:0051701];	zinc ion binding [GO:0008270]; N-acetylmuramoyl-L-alanine amidase activity [GO:0008745]; peptidoglycan immune receptor activity [GO:0016019]; peptidoglycan binding [GO:0042834];	extracellular region [GO:0005576]; membrane [GO:0016020]; extracellular exosome [GO:0070062];
Nafisa_PRO6	N-acetylmuramoyl-L-alanine amidase;Isoform of Q96PD5, Isoform 2 of N-acetylmuramoyl-L-alanine amidase	PGLYRP2;PGLYRP2	NA	Q96PD5;Q96PD5-2	5.6438	1.0987	XT NP B	2023ms1276	peptide amidation [GO:0001519]; peptidoglycan catabolic process [GO:0009253]; detection of bacterium [GO:0016045]; negative regulation of interferon-gamma production [GO:0032689]; negative regulation of natural killer cell differentiation involved in immune response [GO:0032827]; innate immune response [GO:0045087]; regulation of inflammatory response [GO:0050727]; defense response to Gram-positive bacterium [GO:0050830]; biological process involved in interaction with host [GO:0051701];	zinc ion binding [GO:0008270]; N-acetylmuramoyl-L-alanine amidase activity [GO:0008745]; peptidoglycan immune receptor activity [GO:0016019]; peptidoglycan binding [GO:0042834];	extracellular region [GO:0005576]; membrane [GO:0016020]; extracellular exosome [GO:0070062];
Nafisa_PRO5	N-acetylmuramoyl-L-alanine amidase;Isoform of Q96PD5, Isoform 2 of N-acetylmuramoyl-L-alanine amidase	PGLYRP2;PGLYRP2	NA	Q96PD5;Q96PD5-2	5.6043	1.0671	XT NP B	2023ms1276	peptide amidation [GO:0001519]; peptidoglycan catabolic process [GO:0009253]; detection of bacterium [GO:0016045]; negative regulation of interferon-gamma production [GO:0032689]; negative regulation of natural killer cell differentiation involved in immune response [GO:0032827]; innate immune response [GO:0045087]; regulation of inflammatory response [GO:0050727]; defense response to Gram-positive bacterium [GO:0050830]; biological process involved in interaction with host [GO:0051701];	zinc ion binding [GO:0008270]; N-acetylmuramoyl-L-alanine amidase activity [GO:0008745]; peptidoglycan immune receptor activity [GO:0016019]; peptidoglycan binding [GO:0042834];	extracellular region [GO:0005576]; membrane [GO:0016020]; extracellular exosome [GO:0070062];
Nafisa_PRO4	N-acetylmuramoyl-L-alanine amidase;Isoform of Q96PD5, Isoform 2 of N-acetylmuramoyl-L-alanine amidase	PGLYRP2;PGLYRP2	NA	Q96PD5;Q96PD5-2	5.596	1.0238	XT NP B	2023ms1276	peptide amidation [GO:0001519]; peptidoglycan catabolic process [GO:0009253]; detection of bacterium [GO:0016045]; negative regulation of interferon-gamma production [GO:0032689]; negative regulation of natural killer cell differentiation involved in immune response [GO:0032827]; innate immune response [GO:0045087]; regulation of inflammatory response [GO:0050727]; defense response to Gram-positive bacterium [GO:0050830]; biological process involved in interaction with host [GO:0051701];	zinc ion binding [GO:0008270]; N-acetylmuramoyl-L-alanine amidase activity [GO:0008745]; peptidoglycan immune receptor activity [GO:0016019]; peptidoglycan binding [GO:0042834];	extracellular region [GO:0005576]; membrane [GO:0016020]; extracellular exosome [GO:0070062];
Nafisa_PRO3	N-acetylmuramoyl-L-alanine amidase;Isoform of Q96PD5, Isoform 2 of N-acetylmuramoyl-L-alanine amidase	PGLYRP2;PGLYRP2	NA	Q96PD5;Q96PD5-2	5.4711	0.9005	XT NP B	2023ms1276	peptide amidation [GO:0001519]; peptidoglycan catabolic process [GO:0009253]; detection of bacterium [GO:0016045]; negative regulation of interferon-gamma production [GO:0032689]; negative regulation of natural killer cell differentiation involved in immune response [GO:0032827]; innate immune response [GO:0045087]; regulation of inflammatory response [GO:0050727]; defense response to Gram-positive bacterium [GO:0050830]; biological process involved in interaction with host [GO:0051701];	zinc ion binding [GO:0008270]; N-acetylmuramoyl-L-alanine amidase activity [GO:0008745]; peptidoglycan immune receptor activity [GO:0016019]; peptidoglycan binding [GO:0042834];	extracellular region [GO:0005576]; membrane [GO:0016020]; extracellular exosome [GO:0070062];
Nafisa_PRO2	N-acetylmuramoyl-L-alanine amidase;Isoform of Q96PD5, Isoform 2 of N-acetylmuramoyl-L-alanine amidase	PGLYRP2;PGLYRP2	NA	Q96PD5;Q96PD5-2	5.6272	1.0755	XT NP B	2023ms1276	peptide amidation [GO:0001519]; peptidoglycan catabolic process [GO:0009253]; detection of bacterium [GO:0016045]; negative regulation of interferon-gamma production [GO:0032689]; negative regulation of natural killer cell differentiation involved in immune response [GO:0032827]; innate immune response [GO:0045087]; regulation of inflammatory response [GO:0050727]; defense response to Gram-positive bacterium [GO:0050830]; biological process involved in interaction with host [GO:0051701];	zinc ion binding [GO:0008270]; N-acetylmuramoyl-L-alanine amidase activity [GO:0008745]; peptidoglycan immune receptor activity [GO:0016019]; peptidoglycan binding [GO:0042834];	extracellular region [GO:0005576]; membrane [GO:0016020]; extracellular exosome [GO:0070062];
Nafisa_PRO1	N-acetylmuramoyl-L-alanine amidase;Isoform of Q96PD5, Isoform 2 of N-acetylmuramoyl-L-alanine amidase	PGLYRP2;PGLYRP2	NA	Q96PD5;Q96PD5-2	5.5997	1.0525	XT NP B	2023ms1276	peptide amidation [GO:0001519]; peptidoglycan catabolic process [GO:0009253]; detection of bacterium [GO:0016045]; negative regulation of interferon-gamma production [GO:0032689]; negative regulation of natural killer cell differentiation involved in immune response [GO:0032827]; innate immune response [GO:0045087]; regulation of inflammatory response [GO:0050727]; defense response to Gram-positive bacterium [GO:0050830]; biological process involved in interaction with host [GO:0051701];	zinc ion binding [GO:0008270]; N-acetylmuramoyl-L-alanine amidase activity [GO:0008745]; peptidoglycan immune receptor activity [GO:0016019]; peptidoglycan binding [GO:0042834];	extracellular region [GO:0005576]; membrane [GO:0016020]; extracellular exosome [GO:0070062];
Nafisa_SEN7	Ribosomal RNA small subunit methyltransferase NEP1	EMG1	Q92979	Q92979	4.8381	0.2254	XT NP A	2023ms1276	blastocyst development [GO:0001824]; rRNA processing [GO:0006364]; nucleologenesis [GO:0017126]; ribosomal small subunit biogenesis [GO:0042274]; rRNA base methylation [GO:0070475]	RNA binding [GO:0003723]; protein binding [GO:0005515]; identical protein binding [GO:0042802]; rRNA (pseudouridine) methyltransferase activity [GO:0070037]; rRNA binding [GO:0019843]	nucleus [GO:0005634]; nucleoplasm [GO:0005654]; chromosome [GO:0005694]; nucleolus [GO:0005730]; cytoplasm [GO:0005737]; small-subunit processome [GO:0032040]
Nafisa_SEN6	Ribosomal RNA small subunit methyltransferase NEP1	EMG1	Q92979	Q92979	4.9012	0.2741	XT NP A	2023ms1276	blastocyst development [GO:0001824]; rRNA processing [GO:0006364]; nucleologenesis [GO:0017126]; ribosomal small subunit biogenesis [GO:0042274]; rRNA base methylation [GO:0070475]	RNA binding [GO:0003723]; protein binding [GO:0005515]; identical protein binding [GO:0042802]; rRNA (pseudouridine) methyltransferase activity [GO:0070037]; rRNA binding [GO:0019843]	nucleus [GO:0005634]; nucleoplasm [GO:0005654]; chromosome [GO:0005694]; nucleolus [GO:0005730]; cytoplasm [GO:0005737]; small-subunit processome [GO:0032040]
Nafisa_SEN5	Ribosomal RNA small subunit methyltransferase NEP1	EMG1	Q92979	Q92979	4.901	0.2479	XT NP A	2023ms1276	blastocyst development [GO:0001824]; rRNA processing [GO:0006364]; nucleologenesis [GO:0017126]; ribosomal small subunit biogenesis [GO:0042274]; rRNA base methylation [GO:0070475]	RNA binding [GO:0003723]; protein binding [GO:0005515]; identical protein binding [GO:0042802]; rRNA (pseudouridine) methyltransferase activity [GO:0070037]; rRNA binding [GO:0019843]	nucleus [GO:0005634]; nucleoplasm [GO:0005654]; chromosome [GO:0005694]; nucleolus [GO:0005730]; cytoplasm [GO:0005737]; small-subunit processome [GO:0032040]
Nafisa_SEN4	Ribosomal RNA small subunit methyltransferase NEP1	EMG1	Q92979	Q92979	4.775	0.1547	XT NP A	2023ms1276	blastocyst development [GO:0001824]; rRNA processing [GO:0006364]; nucleologenesis [GO:0017126]; ribosomal small subunit biogenesis [GO:0042274]; rRNA base methylation [GO:0070475]	RNA binding [GO:0003723]; protein binding [GO:0005515]; identical protein binding [GO:0042802]; rRNA (pseudouridine) methyltransferase activity [GO:0070037]; rRNA binding [GO:0019843]	nucleus [GO:0005634]; nucleoplasm [GO:0005654]; chromosome [GO:0005694]; nucleolus [GO:0005730]; cytoplasm [GO:0005737]; small-subunit processome [GO:0032040]
Nafisa_SEN3	Ribosomal RNA small subunit methyltransferase NEP1	EMG1	Q92979	Q92979	4.813	0.1933	XT NP A	2023ms1276	blastocyst development [GO:0001824]; rRNA processing [GO:0006364]; nucleologenesis [GO:0017126]; ribosomal small subunit biogenesis [GO:0042274]; rRNA base methylation [GO:0070475]	RNA binding [GO:0003723]; protein binding [GO:0005515]; identical protein binding [GO:0042802]; rRNA (pseudouridine) methyltransferase activity [GO:0070037]; rRNA binding [GO:0019843]	nucleus [GO:0005634]; nucleoplasm [GO:0005654]; chromosome [GO:0005694]; nucleolus [GO:0005730]; cytoplasm [GO:0005737]; small-subunit processome [GO:0032040]
Nafisa_SEN2	Ribosomal RNA small subunit methyltransferase NEP1	EMG1	Q92979	Q92979	4.8595	0.2265	XT NP A	2023ms1276	blastocyst development [GO:0001824]; rRNA processing [GO:0006364]; nucleologenesis [GO:0017126]; ribosomal small subunit biogenesis [GO:0042274]; rRNA base methylation [GO:0070475]	RNA binding [GO:0003723]; protein binding [GO:0005515]; identical protein binding [GO:0042802]; rRNA (pseudouridine) methyltransferase activity [GO:0070037]; rRNA binding [GO:0019843]	nucleus [GO:0005634]; nucleoplasm [GO:0005654]; chromosome [GO:0005694]; nucleolus [GO:0005730]; cytoplasm [GO:0005737]; small-subunit processome [GO:0032040]
Nafisa_SEN1	Ribosomal RNA small subunit methyltransferase NEP1	EMG1	Q92979	Q92979	4.8669	0.2491	XT NP A	2023ms1276	blastocyst development [GO:0001824]; rRNA processing [GO:0006364]; nucleologenesis [GO:0017126]; ribosomal small subunit biogenesis [GO:0042274]; rRNA base methylation [GO:0070475]	RNA binding [GO:0003723]; protein binding [GO:0005515]; identical protein binding [GO:0042802]; rRNA (pseudouridine) methyltransferase activity [GO:0070037]; rRNA binding [GO:0019843]	nucleus [GO:0005634]; nucleoplasm [GO:0005654]; chromosome [GO:0005694]; nucleolus [GO:0005730]; cytoplasm [GO:0005737]; small-subunit processome [GO:0032040]
Nafisa_PRO7	Ribosomal RNA small subunit methyltransferase NEP1	EMG1	Q92979	Q92979	4.3722	-0.1827	XT NP A	2023ms1276	blastocyst development [GO:0001824]; rRNA processing [GO:0006364]; nucleologenesis [GO:0017126]; ribosomal small subunit biogenesis [GO:0042274]; rRNA base methylation [GO:0070475]	RNA binding [GO:0003723]; protein binding [GO:0005515]; identical protein binding [GO:0042802]; rRNA (pseudouridine) methyltransferase activity [GO:0070037]; rRNA binding [GO:0019843]	nucleus [GO:0005634]; nucleoplasm [GO:0005654]; chromosome [GO:0005694]; nucleolus [GO:0005730]; cytoplasm [GO:0005737]; small-subunit processome [GO:0032040]
Nafisa_PRO6	Ribosomal RNA small subunit methyltransferase NEP1	EMG1	Q92979	Q92979	4.4542	-0.0909	XT NP A	2023ms1276	blastocyst development [GO:0001824]; rRNA processing [GO:0006364]; nucleologenesis [GO:0017126]; ribosomal small subunit biogenesis [GO:0042274]; rRNA base methylation [GO:0070475]	RNA binding [GO:0003723]; protein binding [GO:0005515]; identical protein binding [GO:0042802]; rRNA (pseudouridine) methyltransferase activity [GO:0070037]; rRNA binding [GO:0019843]	nucleus [GO:0005634]; nucleoplasm [GO:0005654]; chromosome [GO:0005694]; nucleolus [GO:0005730]; cytoplasm [GO:0005737]; small-subunit processome [GO:0032040]
Nafisa_PRO5	Ribosomal RNA small subunit methyltransferase NEP1	EMG1	Q92979	Q92979	4.2863	-0.2509	XT NP A	2023ms1276	blastocyst development [GO:0001824]; rRNA processing [GO:0006364]; nucleologenesis [GO:0017126]; ribosomal small subunit biogenesis [GO:0042274]; rRNA base methylation [GO:0070475]	RNA binding [GO:0003723]; protein binding [GO:0005515]; identical protein binding [GO:0042802]; rRNA (pseudouridine) methyltransferase activity [GO:0070037]; rRNA binding [GO:0019843]	nucleus [GO:0005634]; nucleoplasm [GO:0005654]; chromosome [GO:0005694]; nucleolus [GO:0005730]; cytoplasm [GO:0005737]; small-subunit processome [GO:0032040]
Nafisa_PRO4	Ribosomal RNA small subunit methyltransferase NEP1	EMG1	Q92979	Q92979	4.4737	-0.0985	XT NP A	2023ms1276	blastocyst development [GO:0001824]; rRNA processing [GO:0006364]; nucleologenesis [GO:0017126]; ribosomal small subunit biogenesis [GO:0042274]; rRNA base methylation [GO:0070475]	RNA binding [GO:0003723]; protein binding [GO:0005515]; identical protein binding [GO:0042802]; rRNA (pseudouridine) methyltransferase activity [GO:0070037]; rRNA binding [GO:0019843]	nucleus [GO:0005634]; nucleoplasm [GO:0005654]; chromosome [GO:0005694]; nucleolus [GO:0005730]; cytoplasm [GO:0005737]; small-subunit processome [GO:0032040]
Nafisa_PRO3	Ribosomal RNA small subunit methyltransferase NEP1	EMG1	Q92979	Q92979	4.3482	-0.2223	XT NP A	2023ms1276	blastocyst development [GO:0001824]; rRNA processing [GO:0006364]; nucleologenesis [GO:0017126]; ribosomal small subunit biogenesis [GO:0042274]; rRNA base methylation [GO:0070475]	RNA binding [GO:0003723]; protein binding [GO:0005515]; identical protein binding [GO:0042802]; rRNA (pseudouridine) methyltransferase activity [GO:0070037]; rRNA binding [GO:0019843]	nucleus [GO:0005634]; nucleoplasm [GO:0005654]; chromosome [GO:0005694]; nucleolus [GO:0005730]; cytoplasm [GO:0005737]; small-subunit processome [GO:0032040]
Nafisa_PRO2	Ribosomal RNA small subunit methyltransferase NEP1	EMG1	Q92979	Q92979	4.303	-0.2488	XT NP A	2023ms1276	blastocyst development [GO:0001824]; rRNA processing [GO:0006364]; nucleologenesis [GO:0017126]; ribosomal small subunit biogenesis [GO:0042274]; rRNA base methylation [GO:0070475]	RNA binding [GO:0003723]; protein binding [GO:0005515]; identical protein binding [GO:0042802]; rRNA (pseudouridine) methyltransferase activity [GO:0070037]; rRNA binding [GO:0019843]	nucleus [GO:0005634]; nucleoplasm [GO:0005654]; chromosome [GO:0005694]; nucleolus [GO:0005730]; cytoplasm [GO:0005737]; small-subunit processome [GO:0032040]
Nafisa_PRO1	Ribosomal RNA small subunit methyltransferase NEP1	EMG1	Q92979	Q92979	4.3769	-0.1704	XT NP A	2023ms1276	blastocyst development [GO:0001824]; rRNA processing [GO:0006364]; nucleologenesis [GO:0017126]; ribosomal small subunit biogenesis [GO:0042274]; rRNA base methylation [GO:0070475]	RNA binding [GO:0003723]; protein binding [GO:0005515]; identical protein binding [GO:0042802]; rRNA (pseudouridine) methyltransferase activity [GO:0070037]; rRNA binding [GO:0019843]	nucleus [GO:0005634]; nucleoplasm [GO:0005654]; chromosome [GO:0005694]; nucleolus [GO:0005730]; cytoplasm [GO:0005737]; small-subunit processome [GO:0032040]
Nafisa_SEN7	Cell division cycle and apoptosis regulator protein 1;Isoform of Q8IX12, Isoform 2 of Cell division cycle and apoptosis regulator protein 1	CCAR1;CCAR1	NA	Q8IX12;Q8IX12-2	5.3311	0.7183	XT NP A	2023ms1276	positive regulation of apoptotic process [GO:0043065]; apoptotic process [GO:0006915]; cell cycle [GO:0007049]; positive regulation of cell population proliferation [GO:0008284]; positive regulation of cell migration [GO:0030335]; negative regulation of transcription, DNA-templated [GO:0045892]; positive regulation of transcription, DNA-templated [GO:0045893]; regulation of transcription, DNA-templated [GO:0006355];	RNA polymerase II cis-regulatory region sequence-specific DNA binding [GO:0000978]; transcription coactivator activity [GO:0003713]; transcription corepressor activity [GO:0003714]; RNA binding [GO:0003723]; protein binding [GO:0005515]; nuclear receptor coactivator activity [GO:0030374];	nuclear envelope lumen [GO:0005641]; nucleoplasm [GO:0005654]; perinuclear region of cytoplasm [GO:0048471]; nucleus [GO:0005634];
Nafisa_SEN6	Cell division cycle and apoptosis regulator protein 1;Isoform of Q8IX12, Isoform 2 of Cell division cycle and apoptosis regulator protein 1	CCAR1;CCAR1	NA	Q8IX12;Q8IX12-2	5.3806	0.7535	XT NP A	2023ms1276	positive regulation of apoptotic process [GO:0043065]; apoptotic process [GO:0006915]; cell cycle [GO:0007049]; positive regulation of cell population proliferation [GO:0008284]; positive regulation of cell migration [GO:0030335]; negative regulation of transcription, DNA-templated [GO:0045892]; positive regulation of transcription, DNA-templated [GO:0045893]; regulation of transcription, DNA-templated [GO:0006355];	RNA polymerase II cis-regulatory region sequence-specific DNA binding [GO:0000978]; transcription coactivator activity [GO:0003713]; transcription corepressor activity [GO:0003714]; RNA binding [GO:0003723]; protein binding [GO:0005515]; nuclear receptor coactivator activity [GO:0030374];	nuclear envelope lumen [GO:0005641]; nucleoplasm [GO:0005654]; perinuclear region of cytoplasm [GO:0048471]; nucleus [GO:0005634];
Nafisa_SEN5	Cell division cycle and apoptosis regulator protein 1;Isoform of Q8IX12, Isoform 2 of Cell division cycle and apoptosis regulator protein 1	CCAR1;CCAR1	NA	Q8IX12;Q8IX12-2	5.3811	0.728	XT NP A	2023ms1276	positive regulation of apoptotic process [GO:0043065]; apoptotic process [GO:0006915]; cell cycle [GO:0007049]; positive regulation of cell population proliferation [GO:0008284]; positive regulation of cell migration [GO:0030335]; negative regulation of transcription, DNA-templated [GO:0045892]; positive regulation of transcription, DNA-templated [GO:0045893]; regulation of transcription, DNA-templated [GO:0006355];	RNA polymerase II cis-regulatory region sequence-specific DNA binding [GO:0000978]; transcription coactivator activity [GO:0003713]; transcription corepressor activity [GO:0003714]; RNA binding [GO:0003723]; protein binding [GO:0005515]; nuclear receptor coactivator activity [GO:0030374];	nuclear envelope lumen [GO:0005641]; nucleoplasm [GO:0005654]; perinuclear region of cytoplasm [GO:0048471]; nucleus [GO:0005634];
Nafisa_SEN4	Cell division cycle and apoptosis regulator protein 1;Isoform of Q8IX12, Isoform 2 of Cell division cycle and apoptosis regulator protein 1	CCAR1;CCAR1	NA	Q8IX12;Q8IX12-2	5.3322	0.7119	XT NP A	2023ms1276	positive regulation of apoptotic process [GO:0043065]; apoptotic process [GO:0006915]; cell cycle [GO:0007049]; positive regulation of cell population proliferation [GO:0008284]; positive regulation of cell migration [GO:0030335]; negative regulation of transcription, DNA-templated [GO:0045892]; positive regulation of transcription, DNA-templated [GO:0045893]; regulation of transcription, DNA-templated [GO:0006355];	RNA polymerase II cis-regulatory region sequence-specific DNA binding [GO:0000978]; transcription coactivator activity [GO:0003713]; transcription corepressor activity [GO:0003714]; RNA binding [GO:0003723]; protein binding [GO:0005515]; nuclear receptor coactivator activity [GO:0030374];	nuclear envelope lumen [GO:0005641]; nucleoplasm [GO:0005654]; perinuclear region of cytoplasm [GO:0048471]; nucleus [GO:0005634];
Nafisa_SEN3	Cell division cycle and apoptosis regulator protein 1;Isoform of Q8IX12, Isoform 2 of Cell division cycle and apoptosis regulator protein 1	CCAR1;CCAR1	NA	Q8IX12;Q8IX12-2	5.3474	0.7277	XT NP A	2023ms1276	positive regulation of apoptotic process [GO:0043065]; apoptotic process [GO:0006915]; cell cycle [GO:0007049]; positive regulation of cell population proliferation [GO:0008284]; positive regulation of cell migration [GO:0030335]; negative regulation of transcription, DNA-templated [GO:0045892]; positive regulation of transcription, DNA-templated [GO:0045893]; regulation of transcription, DNA-templated [GO:0006355];	RNA polymerase II cis-regulatory region sequence-specific DNA binding [GO:0000978]; transcription coactivator activity [GO:0003713]; transcription corepressor activity [GO:0003714]; RNA binding [GO:0003723]; protein binding [GO:0005515]; nuclear receptor coactivator activity [GO:0030374];	nuclear envelope lumen [GO:0005641]; nucleoplasm [GO:0005654]; perinuclear region of cytoplasm [GO:0048471]; nucleus [GO:0005634];
Nafisa_SEN2	Cell division cycle and apoptosis regulator protein 1;Isoform of Q8IX12, Isoform 2 of Cell division cycle and apoptosis regulator protein 1	CCAR1;CCAR1	NA	Q8IX12;Q8IX12-2	5.407	0.7741	XT NP A	2023ms1276	positive regulation of apoptotic process [GO:0043065]; apoptotic process [GO:0006915]; cell cycle [GO:0007049]; positive regulation of cell population proliferation [GO:0008284]; positive regulation of cell migration [GO:0030335]; negative regulation of transcription, DNA-templated [GO:0045892]; positive regulation of transcription, DNA-templated [GO:0045893]; regulation of transcription, DNA-templated [GO:0006355];	RNA polymerase II cis-regulatory region sequence-specific DNA binding [GO:0000978]; transcription coactivator activity [GO:0003713]; transcription corepressor activity [GO:0003714]; RNA binding [GO:0003723]; protein binding [GO:0005515]; nuclear receptor coactivator activity [GO:0030374];	nuclear envelope lumen [GO:0005641]; nucleoplasm [GO:0005654]; perinuclear region of cytoplasm [GO:0048471]; nucleus [GO:0005634];
Nafisa_SEN1	Cell division cycle and apoptosis regulator protein 1;Isoform of Q8IX12, Isoform 2 of Cell division cycle and apoptosis regulator protein 1	CCAR1;CCAR1	NA	Q8IX12;Q8IX12-2	5.3572	0.7395	XT NP A	2023ms1276	positive regulation of apoptotic process [GO:0043065]; apoptotic process [GO:0006915]; cell cycle [GO:0007049]; positive regulation of cell population proliferation [GO:0008284]; positive regulation of cell migration [GO:0030335]; negative regulation of transcription, DNA-templated [GO:0045892]; positive regulation of transcription, DNA-templated [GO:0045893]; regulation of transcription, DNA-templated [GO:0006355];	RNA polymerase II cis-regulatory region sequence-specific DNA binding [GO:0000978]; transcription coactivator activity [GO:0003713]; transcription corepressor activity [GO:0003714]; RNA binding [GO:0003723]; protein binding [GO:0005515]; nuclear receptor coactivator activity [GO:0030374];	nuclear envelope lumen [GO:0005641]; nucleoplasm [GO:0005654]; perinuclear region of cytoplasm [GO:0048471]; nucleus [GO:0005634];
Nafisa_PRO7	Cell division cycle and apoptosis regulator protein 1;Isoform of Q8IX12, Isoform 2 of Cell division cycle and apoptosis regulator protein 1	CCAR1;CCAR1	NA	Q8IX12;Q8IX12-2	5.0144	0.4595	XT NP A	2023ms1276	positive regulation of apoptotic process [GO:0043065]; apoptotic process [GO:0006915]; cell cycle [GO:0007049]; positive regulation of cell population proliferation [GO:0008284]; positive regulation of cell migration [GO:0030335]; negative regulation of transcription, DNA-templated [GO:0045892]; positive regulation of transcription, DNA-templated [GO:0045893]; regulation of transcription, DNA-templated [GO:0006355];	RNA polymerase II cis-regulatory region sequence-specific DNA binding [GO:0000978]; transcription coactivator activity [GO:0003713]; transcription corepressor activity [GO:0003714]; RNA binding [GO:0003723]; protein binding [GO:0005515]; nuclear receptor coactivator activity [GO:0030374];	nuclear envelope lumen [GO:0005641]; nucleoplasm [GO:0005654]; perinuclear region of cytoplasm [GO:0048471]; nucleus [GO:0005634];
Nafisa_PRO6	Cell division cycle and apoptosis regulator protein 1;Isoform of Q8IX12, Isoform 2 of Cell division cycle and apoptosis regulator protein 1	CCAR1;CCAR1	NA	Q8IX12;Q8IX12-2	4.9429	0.3978	XT NP A	2023ms1276	positive regulation of apoptotic process [GO:0043065]; apoptotic process [GO:0006915]; cell cycle [GO:0007049]; positive regulation of cell population proliferation [GO:0008284]; positive regulation of cell migration [GO:0030335]; negative regulation of transcription, DNA-templated [GO:0045892]; positive regulation of transcription, DNA-templated [GO:0045893]; regulation of transcription, DNA-templated [GO:0006355];	RNA polymerase II cis-regulatory region sequence-specific DNA binding [GO:0000978]; transcription coactivator activity [GO:0003713]; transcription corepressor activity [GO:0003714]; RNA binding [GO:0003723]; protein binding [GO:0005515]; nuclear receptor coactivator activity [GO:0030374];	nuclear envelope lumen [GO:0005641]; nucleoplasm [GO:0005654]; perinuclear region of cytoplasm [GO:0048471]; nucleus [GO:0005634];
Nafisa_PRO5	Cell division cycle and apoptosis regulator protein 1;Isoform of Q8IX12, Isoform 2 of Cell division cycle and apoptosis regulator protein 1	CCAR1;CCAR1	NA	Q8IX12;Q8IX12-2	4.944	0.4068	XT NP A	2023ms1276	positive regulation of apoptotic process [GO:0043065]; apoptotic process [GO:0006915]; cell cycle [GO:0007049]; positive regulation of cell population proliferation [GO:0008284]; positive regulation of cell migration [GO:0030335]; negative regulation of transcription, DNA-templated [GO:0045892]; positive regulation of transcription, DNA-templated [GO:0045893]; regulation of transcription, DNA-templated [GO:0006355];	RNA polymerase II cis-regulatory region sequence-specific DNA binding [GO:0000978]; transcription coactivator activity [GO:0003713]; transcription corepressor activity [GO:0003714]; RNA binding [GO:0003723]; protein binding [GO:0005515]; nuclear receptor coactivator activity [GO:0030374];	nuclear envelope lumen [GO:0005641]; nucleoplasm [GO:0005654]; perinuclear region of cytoplasm [GO:0048471]; nucleus [GO:0005634];
Nafisa_PRO4	Cell division cycle and apoptosis regulator protein 1;Isoform of Q8IX12, Isoform 2 of Cell division cycle and apoptosis regulator protein 1	CCAR1;CCAR1	NA	Q8IX12;Q8IX12-2	5.0293	0.4571	XT NP A	2023ms1276	positive regulation of apoptotic process [GO:0043065]; apoptotic process [GO:0006915]; cell cycle [GO:0007049]; positive regulation of cell population proliferation [GO:0008284]; positive regulation of cell migration [GO:0030335]; negative regulation of transcription, DNA-templated [GO:0045892]; positive regulation of transcription, DNA-templated [GO:0045893]; regulation of transcription, DNA-templated [GO:0006355];	RNA polymerase II cis-regulatory region sequence-specific DNA binding [GO:0000978]; transcription coactivator activity [GO:0003713]; transcription corepressor activity [GO:0003714]; RNA binding [GO:0003723]; protein binding [GO:0005515]; nuclear receptor coactivator activity [GO:0030374];	nuclear envelope lumen [GO:0005641]; nucleoplasm [GO:0005654]; perinuclear region of cytoplasm [GO:0048471]; nucleus [GO:0005634];
Nafisa_PRO3	Cell division cycle and apoptosis regulator protein 1;Isoform of Q8IX12, Isoform 2 of Cell division cycle and apoptosis regulator protein 1	CCAR1;CCAR1	NA	Q8IX12;Q8IX12-2	4.997	0.4265	XT NP A	2023ms1276	positive regulation of apoptotic process [GO:0043065]; apoptotic process [GO:0006915]; cell cycle [GO:0007049]; positive regulation of cell population proliferation [GO:0008284]; positive regulation of cell migration [GO:0030335]; negative regulation of transcription, DNA-templated [GO:0045892]; positive regulation of transcription, DNA-templated [GO:0045893]; regulation of transcription, DNA-templated [GO:0006355];	RNA polymerase II cis-regulatory region sequence-specific DNA binding [GO:0000978]; transcription coactivator activity [GO:0003713]; transcription corepressor activity [GO:0003714]; RNA binding [GO:0003723]; protein binding [GO:0005515]; nuclear receptor coactivator activity [GO:0030374];	nuclear envelope lumen [GO:0005641]; nucleoplasm [GO:0005654]; perinuclear region of cytoplasm [GO:0048471]; nucleus [GO:0005634];
Nafisa_PRO2	Cell division cycle and apoptosis regulator protein 1;Isoform of Q8IX12, Isoform 2 of Cell division cycle and apoptosis regulator protein 1	CCAR1;CCAR1	NA	Q8IX12;Q8IX12-2	4.9429	0.3912	XT NP A	2023ms1276	positive regulation of apoptotic process [GO:0043065]; apoptotic process [GO:0006915]; cell cycle [GO:0007049]; positive regulation of cell population proliferation [GO:0008284]; positive regulation of cell migration [GO:0030335]; negative regulation of transcription, DNA-templated [GO:0045892]; positive regulation of transcription, DNA-templated [GO:0045893]; regulation of transcription, DNA-templated [GO:0006355];	RNA polymerase II cis-regulatory region sequence-specific DNA binding [GO:0000978]; transcription coactivator activity [GO:0003713]; transcription corepressor activity [GO:0003714]; RNA binding [GO:0003723]; protein binding [GO:0005515]; nuclear receptor coactivator activity [GO:0030374];	nuclear envelope lumen [GO:0005641]; nucleoplasm [GO:0005654]; perinuclear region of cytoplasm [GO:0048471]; nucleus [GO:0005634];
Nafisa_PRO1	Cell division cycle and apoptosis regulator protein 1;Isoform of Q8IX12, Isoform 2 of Cell division cycle and apoptosis regulator protein 1	CCAR1;CCAR1	NA	Q8IX12;Q8IX12-2	4.9137	0.3665	XT NP A	2023ms1276	positive regulation of apoptotic process [GO:0043065]; apoptotic process [GO:0006915]; cell cycle [GO:0007049]; positive regulation of cell population proliferation [GO:0008284]; positive regulation of cell migration [GO:0030335]; negative regulation of transcription, DNA-templated [GO:0045892]; positive regulation of transcription, DNA-templated [GO:0045893]; regulation of transcription, DNA-templated [GO:0006355];	RNA polymerase II cis-regulatory region sequence-specific DNA binding [GO:0000978]; transcription coactivator activity [GO:0003713]; transcription corepressor activity [GO:0003714]; RNA binding [GO:0003723]; protein binding [GO:0005515]; nuclear receptor coactivator activity [GO:0030374];	nuclear envelope lumen [GO:0005641]; nucleoplasm [GO:0005654]; perinuclear region of cytoplasm [GO:0048471]; nucleus [GO:0005634];
Nafisa_SEN7	Alpha-mannosidase;Alpha-mannosidase;Alpha-mannosidase	MAN2A2;MAN2A2;MAN2A2	NA	A0A3Q1LI72;A0A3Q1M671;E1BGJ4	4.7611	0.1483	XT NP B	2023ms1276	; ;	; ;	; ;
Nafisa_SEN6	Alpha-mannosidase;Alpha-mannosidase;Alpha-mannosidase	MAN2A2;MAN2A2;MAN2A2	NA	A0A3Q1LI72;A0A3Q1M671;E1BGJ4	4.7415	0.1144	XT NP B	2023ms1276	; ;	; ;	; ;
Nafisa_SEN5	Alpha-mannosidase;Alpha-mannosidase;Alpha-mannosidase	MAN2A2;MAN2A2;MAN2A2	NA	A0A3Q1LI72;A0A3Q1M671;E1BGJ4	4.7066	0.0535	XT NP B	2023ms1276	; ;	; ;	; ;
Nafisa_SEN4	Alpha-mannosidase;Alpha-mannosidase;Alpha-mannosidase	MAN2A2;MAN2A2;MAN2A2	NA	A0A3Q1LI72;A0A3Q1M671;E1BGJ4	4.7805	0.1601	XT NP B	2023ms1276	; ;	; ;	; ;
Nafisa_SEN3	Alpha-mannosidase;Alpha-mannosidase;Alpha-mannosidase	MAN2A2;MAN2A2;MAN2A2	NA	A0A3Q1LI72;A0A3Q1M671;E1BGJ4	4.7798	0.1602	XT NP B	2023ms1276	; ;	; ;	; ;
Nafisa_SEN2	Alpha-mannosidase;Alpha-mannosidase;Alpha-mannosidase	MAN2A2;MAN2A2;MAN2A2	NA	A0A3Q1LI72;A0A3Q1M671;E1BGJ4	4.788	0.1551	XT NP B	2023ms1276	; ;	; ;	; ;
Nafisa_SEN1	Alpha-mannosidase;Alpha-mannosidase;Alpha-mannosidase	MAN2A2;MAN2A2;MAN2A2	NA	A0A3Q1LI72;A0A3Q1M671;E1BGJ4	4.7304	0.1127	XT NP B	2023ms1276	; ;	; ;	; ;
Nafisa_PRO7	Alpha-mannosidase;Alpha-mannosidase;Alpha-mannosidase	MAN2A2;MAN2A2;MAN2A2	NA	A0A3Q1LI72;A0A3Q1M671;E1BGJ4	4.8061	0.2512	XT NP B	2023ms1276	; ;	; ;	; ;
Nafisa_PRO6	Alpha-mannosidase;Alpha-mannosidase;Alpha-mannosidase	MAN2A2;MAN2A2;MAN2A2	NA	A0A3Q1LI72;A0A3Q1M671;E1BGJ4	4.7984	0.2533	XT NP B	2023ms1276	; ;	; ;	; ;
Nafisa_PRO5	Alpha-mannosidase;Alpha-mannosidase;Alpha-mannosidase	MAN2A2;MAN2A2;MAN2A2	NA	A0A3Q1LI72;A0A3Q1M671;E1BGJ4	4.7909	0.2537	XT NP B	2023ms1276	; ;	; ;	; ;
Nafisa_PRO4	Alpha-mannosidase;Alpha-mannosidase;Alpha-mannosidase	MAN2A2;MAN2A2;MAN2A2	NA	A0A3Q1LI72;A0A3Q1M671;E1BGJ4	4.8181	0.2458	XT NP B	2023ms1276	; ;	; ;	; ;
Nafisa_PRO3	Alpha-mannosidase;Alpha-mannosidase;Alpha-mannosidase	MAN2A2;MAN2A2;MAN2A2	NA	A0A3Q1LI72;A0A3Q1M671;E1BGJ4	4.7905	0.22	XT NP B	2023ms1276	; ;	; ;	; ;
Nafisa_PRO2	Alpha-mannosidase;Alpha-mannosidase;Alpha-mannosidase	MAN2A2;MAN2A2;MAN2A2	NA	A0A3Q1LI72;A0A3Q1M671;E1BGJ4	4.8012	0.2494	XT NP B	2023ms1276	; ;	; ;	; ;
Nafisa_PRO1	Alpha-mannosidase;Alpha-mannosidase;Alpha-mannosidase	MAN2A2;MAN2A2;MAN2A2	NA	A0A3Q1LI72;A0A3Q1M671;E1BGJ4	4.8337	0.2865	XT NP B	2023ms1276	; ;	; ;	; ;
Nafisa_SEN7	Myosin-7	MYH7	P12883	Q9BE39	4.2615	-0.3513	XT NP A	2023ms1276	NA	NA	NA
Nafisa_SEN6	Myosin-7	MYH7	P12883	Q9BE39	4.1978	-0.4293	XT NP A	2023ms1276	NA	NA	NA
Nafisa_SEN5	Myosin-7	MYH7	P12883	Q9BE39	4.1085	-0.5446	XT NP A	2023ms1276	NA	NA	NA
Nafisa_SEN4	Myosin-7	MYH7	P12883	Q9BE39	4.2357	-0.3847	XT NP A	2023ms1276	NA	NA	NA
Nafisa_SEN3	Myosin-7	MYH7	P12883	Q9BE39	4.3042	-0.3154	XT NP A	2023ms1276	NA	NA	NA
Nafisa_SEN2	Myosin-7	MYH7	P12883	Q9BE39	4.1667	-0.4663	XT NP A	2023ms1276	NA	NA	NA
Nafisa_SEN1	Myosin-7	MYH7	P12883	Q9BE39	4.2236	-0.3941	XT NP A	2023ms1276	NA	NA	NA
Nafisa_PRO7	Myosin-7	MYH7	P12883	Q9BE39	4.5815	0.0266	XT NP A	2023ms1276	NA	NA	NA
Nafisa_PRO6	Myosin-7	MYH7	P12883	Q9BE39	4.597	0.052	XT NP A	2023ms1276	NA	NA	NA
Nafisa_PRO5	Myosin-7	MYH7	P12883	Q9BE39	4.6458	0.1086	XT NP A	2023ms1276	NA	NA	NA
Nafisa_PRO4	Myosin-7	MYH7	P12883	Q9BE39	4.7539	0.1817	XT NP A	2023ms1276	NA	NA	NA
Nafisa_PRO3	Myosin-7	MYH7	P12883	Q9BE39	4.6851	0.1146	XT NP A	2023ms1276	NA	NA	NA
Nafisa_PRO2	Myosin-7	MYH7	P12883	Q9BE39	4.643	0.0912	XT NP A	2023ms1276	NA	NA	NA
Nafisa_PRO1	Myosin-7	MYH7	P12883	Q9BE39	4.6087	0.0615	XT NP A	2023ms1276	NA	NA	NA
Nafisa_SEN7	1,4-alpha-glucan-branching enzyme	GBE1	Q04446	Q04446	5.0072	0.3944	XT NP B	2023ms1276	glycogen metabolic process [GO:0005977]; glycogen biosynthetic process [GO:0005978]; generation of precursor metabolites and energy [GO:0006091]; negative regulation of neuron apoptotic process [GO:0043524]; carbohydrate metabolic process [GO:0005975]	1,4-alpha-glucan branching enzyme activity [GO:0003844]; hydrolase activity, hydrolyzing O-glycosyl compounds [GO:0004553]; protein binding [GO:0005515]; carbohydrate binding [GO:0030246]; cation binding [GO:0043169]; 1,4-alpha-glucan branching enzyme activity (using a glucosylated glycogenin as primer for glycogen synthesis) [GO:0102752]	cytosol [GO:0005829]; extracellular exosome [GO:0070062]; cytoplasm [GO:0005737]
Nafisa_SEN6	1,4-alpha-glucan-branching enzyme	GBE1	Q04446	Q04446	5.0521	0.425	XT NP B	2023ms1276	glycogen metabolic process [GO:0005977]; glycogen biosynthetic process [GO:0005978]; generation of precursor metabolites and energy [GO:0006091]; negative regulation of neuron apoptotic process [GO:0043524]; carbohydrate metabolic process [GO:0005975]	1,4-alpha-glucan branching enzyme activity [GO:0003844]; hydrolase activity, hydrolyzing O-glycosyl compounds [GO:0004553]; protein binding [GO:0005515]; carbohydrate binding [GO:0030246]; cation binding [GO:0043169]; 1,4-alpha-glucan branching enzyme activity (using a glucosylated glycogenin as primer for glycogen synthesis) [GO:0102752]	cytosol [GO:0005829]; extracellular exosome [GO:0070062]; cytoplasm [GO:0005737]
Nafisa_SEN5	1,4-alpha-glucan-branching enzyme	GBE1	Q04446	Q04446	5.08	0.4269	XT NP B	2023ms1276	glycogen metabolic process [GO:0005977]; glycogen biosynthetic process [GO:0005978]; generation of precursor metabolites and energy [GO:0006091]; negative regulation of neuron apoptotic process [GO:0043524]; carbohydrate metabolic process [GO:0005975]	1,4-alpha-glucan branching enzyme activity [GO:0003844]; hydrolase activity, hydrolyzing O-glycosyl compounds [GO:0004553]; protein binding [GO:0005515]; carbohydrate binding [GO:0030246]; cation binding [GO:0043169]; 1,4-alpha-glucan branching enzyme activity (using a glucosylated glycogenin as primer for glycogen synthesis) [GO:0102752]	cytosol [GO:0005829]; extracellular exosome [GO:0070062]; cytoplasm [GO:0005737]
Nafisa_SEN4	1,4-alpha-glucan-branching enzyme	GBE1	Q04446	Q04446	4.9845	0.3642	XT NP B	2023ms1276	glycogen metabolic process [GO:0005977]; glycogen biosynthetic process [GO:0005978]; generation of precursor metabolites and energy [GO:0006091]; negative regulation of neuron apoptotic process [GO:0043524]; carbohydrate metabolic process [GO:0005975]	1,4-alpha-glucan branching enzyme activity [GO:0003844]; hydrolase activity, hydrolyzing O-glycosyl compounds [GO:0004553]; protein binding [GO:0005515]; carbohydrate binding [GO:0030246]; cation binding [GO:0043169]; 1,4-alpha-glucan branching enzyme activity (using a glucosylated glycogenin as primer for glycogen synthesis) [GO:0102752]	cytosol [GO:0005829]; extracellular exosome [GO:0070062]; cytoplasm [GO:0005737]
Nafisa_SEN3	1,4-alpha-glucan-branching enzyme	GBE1	Q04446	Q04446	5.0212	0.4015	XT NP B	2023ms1276	glycogen metabolic process [GO:0005977]; glycogen biosynthetic process [GO:0005978]; generation of precursor metabolites and energy [GO:0006091]; negative regulation of neuron apoptotic process [GO:0043524]; carbohydrate metabolic process [GO:0005975]	1,4-alpha-glucan branching enzyme activity [GO:0003844]; hydrolase activity, hydrolyzing O-glycosyl compounds [GO:0004553]; protein binding [GO:0005515]; carbohydrate binding [GO:0030246]; cation binding [GO:0043169]; 1,4-alpha-glucan branching enzyme activity (using a glucosylated glycogenin as primer for glycogen synthesis) [GO:0102752]	cytosol [GO:0005829]; extracellular exosome [GO:0070062]; cytoplasm [GO:0005737]
Nafisa_SEN2	1,4-alpha-glucan-branching enzyme	GBE1	Q04446	Q04446	5.0037	0.3708	XT NP B	2023ms1276	glycogen metabolic process [GO:0005977]; glycogen biosynthetic process [GO:0005978]; generation of precursor metabolites and energy [GO:0006091]; negative regulation of neuron apoptotic process [GO:0043524]; carbohydrate metabolic process [GO:0005975]	1,4-alpha-glucan branching enzyme activity [GO:0003844]; hydrolase activity, hydrolyzing O-glycosyl compounds [GO:0004553]; protein binding [GO:0005515]; carbohydrate binding [GO:0030246]; cation binding [GO:0043169]; 1,4-alpha-glucan branching enzyme activity (using a glucosylated glycogenin as primer for glycogen synthesis) [GO:0102752]	cytosol [GO:0005829]; extracellular exosome [GO:0070062]; cytoplasm [GO:0005737]
Nafisa_SEN1	1,4-alpha-glucan-branching enzyme	GBE1	Q04446	Q04446	5.0156	0.3979	XT NP B	2023ms1276	glycogen metabolic process [GO:0005977]; glycogen biosynthetic process [GO:0005978]; generation of precursor metabolites and energy [GO:0006091]; negative regulation of neuron apoptotic process [GO:0043524]; carbohydrate metabolic process [GO:0005975]	1,4-alpha-glucan branching enzyme activity [GO:0003844]; hydrolase activity, hydrolyzing O-glycosyl compounds [GO:0004553]; protein binding [GO:0005515]; carbohydrate binding [GO:0030246]; cation binding [GO:0043169]; 1,4-alpha-glucan branching enzyme activity (using a glucosylated glycogenin as primer for glycogen synthesis) [GO:0102752]	cytosol [GO:0005829]; extracellular exosome [GO:0070062]; cytoplasm [GO:0005737]
Nafisa_PRO7	1,4-alpha-glucan-branching enzyme	GBE1	Q04446	Q04446	4.7185	0.1637	XT NP B	2023ms1276	glycogen metabolic process [GO:0005977]; glycogen biosynthetic process [GO:0005978]; generation of precursor metabolites and energy [GO:0006091]; negative regulation of neuron apoptotic process [GO:0043524]; carbohydrate metabolic process [GO:0005975]	1,4-alpha-glucan branching enzyme activity [GO:0003844]; hydrolase activity, hydrolyzing O-glycosyl compounds [GO:0004553]; protein binding [GO:0005515]; carbohydrate binding [GO:0030246]; cation binding [GO:0043169]; 1,4-alpha-glucan branching enzyme activity (using a glucosylated glycogenin as primer for glycogen synthesis) [GO:0102752]	cytosol [GO:0005829]; extracellular exosome [GO:0070062]; cytoplasm [GO:0005737]
Nafisa_PRO6	1,4-alpha-glucan-branching enzyme	GBE1	Q04446	Q04446	4.7586	0.2136	XT NP B	2023ms1276	glycogen metabolic process [GO:0005977]; glycogen biosynthetic process [GO:0005978]; generation of precursor metabolites and energy [GO:0006091]; negative regulation of neuron apoptotic process [GO:0043524]; carbohydrate metabolic process [GO:0005975]	1,4-alpha-glucan branching enzyme activity [GO:0003844]; hydrolase activity, hydrolyzing O-glycosyl compounds [GO:0004553]; protein binding [GO:0005515]; carbohydrate binding [GO:0030246]; cation binding [GO:0043169]; 1,4-alpha-glucan branching enzyme activity (using a glucosylated glycogenin as primer for glycogen synthesis) [GO:0102752]	cytosol [GO:0005829]; extracellular exosome [GO:0070062]; cytoplasm [GO:0005737]
Nafisa_PRO5	1,4-alpha-glucan-branching enzyme	GBE1	Q04446	Q04446	4.7422	0.205	XT NP B	2023ms1276	glycogen metabolic process [GO:0005977]; glycogen biosynthetic process [GO:0005978]; generation of precursor metabolites and energy [GO:0006091]; negative regulation of neuron apoptotic process [GO:0043524]; carbohydrate metabolic process [GO:0005975]	1,4-alpha-glucan branching enzyme activity [GO:0003844]; hydrolase activity, hydrolyzing O-glycosyl compounds [GO:0004553]; protein binding [GO:0005515]; carbohydrate binding [GO:0030246]; cation binding [GO:0043169]; 1,4-alpha-glucan branching enzyme activity (using a glucosylated glycogenin as primer for glycogen synthesis) [GO:0102752]	cytosol [GO:0005829]; extracellular exosome [GO:0070062]; cytoplasm [GO:0005737]
Nafisa_PRO4	1,4-alpha-glucan-branching enzyme	GBE1	Q04446	Q04446	4.7456	0.1734	XT NP B	2023ms1276	glycogen metabolic process [GO:0005977]; glycogen biosynthetic process [GO:0005978]; generation of precursor metabolites and energy [GO:0006091]; negative regulation of neuron apoptotic process [GO:0043524]; carbohydrate metabolic process [GO:0005975]	1,4-alpha-glucan branching enzyme activity [GO:0003844]; hydrolase activity, hydrolyzing O-glycosyl compounds [GO:0004553]; protein binding [GO:0005515]; carbohydrate binding [GO:0030246]; cation binding [GO:0043169]; 1,4-alpha-glucan branching enzyme activity (using a glucosylated glycogenin as primer for glycogen synthesis) [GO:0102752]	cytosol [GO:0005829]; extracellular exosome [GO:0070062]; cytoplasm [GO:0005737]
Nafisa_PRO3	1,4-alpha-glucan-branching enzyme	GBE1	Q04446	Q04446	4.7434	0.1729	XT NP B	2023ms1276	glycogen metabolic process [GO:0005977]; glycogen biosynthetic process [GO:0005978]; generation of precursor metabolites and energy [GO:0006091]; negative regulation of neuron apoptotic process [GO:0043524]; carbohydrate metabolic process [GO:0005975]	1,4-alpha-glucan branching enzyme activity [GO:0003844]; hydrolase activity, hydrolyzing O-glycosyl compounds [GO:0004553]; protein binding [GO:0005515]; carbohydrate binding [GO:0030246]; cation binding [GO:0043169]; 1,4-alpha-glucan branching enzyme activity (using a glucosylated glycogenin as primer for glycogen synthesis) [GO:0102752]	cytosol [GO:0005829]; extracellular exosome [GO:0070062]; cytoplasm [GO:0005737]
Nafisa_PRO2	1,4-alpha-glucan-branching enzyme	GBE1	Q04446	Q04446	4.7516	0.1998	XT NP B	2023ms1276	glycogen metabolic process [GO:0005977]; glycogen biosynthetic process [GO:0005978]; generation of precursor metabolites and energy [GO:0006091]; negative regulation of neuron apoptotic process [GO:0043524]; carbohydrate metabolic process [GO:0005975]	1,4-alpha-glucan branching enzyme activity [GO:0003844]; hydrolase activity, hydrolyzing O-glycosyl compounds [GO:0004553]; protein binding [GO:0005515]; carbohydrate binding [GO:0030246]; cation binding [GO:0043169]; 1,4-alpha-glucan branching enzyme activity (using a glucosylated glycogenin as primer for glycogen synthesis) [GO:0102752]	cytosol [GO:0005829]; extracellular exosome [GO:0070062]; cytoplasm [GO:0005737]
Nafisa_PRO1	1,4-alpha-glucan-branching enzyme	GBE1	Q04446	Q04446	4.7567	0.2094	XT NP B	2023ms1276	glycogen metabolic process [GO:0005977]; glycogen biosynthetic process [GO:0005978]; generation of precursor metabolites and energy [GO:0006091]; negative regulation of neuron apoptotic process [GO:0043524]; carbohydrate metabolic process [GO:0005975]	1,4-alpha-glucan branching enzyme activity [GO:0003844]; hydrolase activity, hydrolyzing O-glycosyl compounds [GO:0004553]; protein binding [GO:0005515]; carbohydrate binding [GO:0030246]; cation binding [GO:0043169]; 1,4-alpha-glucan branching enzyme activity (using a glucosylated glycogenin as primer for glycogen synthesis) [GO:0102752]	cytosol [GO:0005829]; extracellular exosome [GO:0070062]; cytoplasm [GO:0005737]
Nafisa_SEN7	Carnitine O-palmitoyltransferase 2, mitochondrial	CPT2	A0A140VK13	P23786	4.3656	-0.2472	XT NP A	2023ms1276	long-chain fatty acid metabolic process [GO:0001676]; in utero embryonic development [GO:0001701]; fatty acid beta-oxidation [GO:0006635]; carnitine shuttle [GO:0006853]; carnitine metabolic process [GO:0009437]; positive regulation of cold-induced thermogenesis [GO:0120162]	carnitine O-palmitoyltransferase activity [GO:0004095]; protein binding [GO:0005515]; carnitine O-octanoyltransferase activity [GO:0008458]; acyltransferase activity [GO:0016746]	nucleoplasm [GO:0005654]; nucleolus [GO:0005730]; mitochondrion [GO:0005739]; mitochondrial inner membrane [GO:0005743]
Nafisa_SEN6	Carnitine O-palmitoyltransferase 2, mitochondrial	CPT2	A0A140VK13	P23786	4.4468	-0.1803	XT NP A	2023ms1276	long-chain fatty acid metabolic process [GO:0001676]; in utero embryonic development [GO:0001701]; fatty acid beta-oxidation [GO:0006635]; carnitine shuttle [GO:0006853]; carnitine metabolic process [GO:0009437]; positive regulation of cold-induced thermogenesis [GO:0120162]	carnitine O-palmitoyltransferase activity [GO:0004095]; protein binding [GO:0005515]; carnitine O-octanoyltransferase activity [GO:0008458]; acyltransferase activity [GO:0016746]	nucleoplasm [GO:0005654]; nucleolus [GO:0005730]; mitochondrion [GO:0005739]; mitochondrial inner membrane [GO:0005743]
Nafisa_SEN5	Carnitine O-palmitoyltransferase 2, mitochondrial	CPT2	A0A140VK13	P23786	4.4521	-0.201	XT NP A	2023ms1276	long-chain fatty acid metabolic process [GO:0001676]; in utero embryonic development [GO:0001701]; fatty acid beta-oxidation [GO:0006635]; carnitine shuttle [GO:0006853]; carnitine metabolic process [GO:0009437]; positive regulation of cold-induced thermogenesis [GO:0120162]	carnitine O-palmitoyltransferase activity [GO:0004095]; protein binding [GO:0005515]; carnitine O-octanoyltransferase activity [GO:0008458]; acyltransferase activity [GO:0016746]	nucleoplasm [GO:0005654]; nucleolus [GO:0005730]; mitochondrion [GO:0005739]; mitochondrial inner membrane [GO:0005743]
Nafisa_SEN4	Carnitine O-palmitoyltransferase 2, mitochondrial	CPT2	A0A140VK13	P23786	4.349	-0.2713	XT NP A	2023ms1276	long-chain fatty acid metabolic process [GO:0001676]; in utero embryonic development [GO:0001701]; fatty acid beta-oxidation [GO:0006635]; carnitine shuttle [GO:0006853]; carnitine metabolic process [GO:0009437]; positive regulation of cold-induced thermogenesis [GO:0120162]	carnitine O-palmitoyltransferase activity [GO:0004095]; protein binding [GO:0005515]; carnitine O-octanoyltransferase activity [GO:0008458]; acyltransferase activity [GO:0016746]	nucleoplasm [GO:0005654]; nucleolus [GO:0005730]; mitochondrion [GO:0005739]; mitochondrial inner membrane [GO:0005743]
Nafisa_SEN3	Carnitine O-palmitoyltransferase 2, mitochondrial	CPT2	A0A140VK13	P23786	4.3734	-0.2462	XT NP A	2023ms1276	long-chain fatty acid metabolic process [GO:0001676]; in utero embryonic development [GO:0001701]; fatty acid beta-oxidation [GO:0006635]; carnitine shuttle [GO:0006853]; carnitine metabolic process [GO:0009437]; positive regulation of cold-induced thermogenesis [GO:0120162]	carnitine O-palmitoyltransferase activity [GO:0004095]; protein binding [GO:0005515]; carnitine O-octanoyltransferase activity [GO:0008458]; acyltransferase activity [GO:0016746]	nucleoplasm [GO:0005654]; nucleolus [GO:0005730]; mitochondrion [GO:0005739]; mitochondrial inner membrane [GO:0005743]
Nafisa_SEN2	Carnitine O-palmitoyltransferase 2, mitochondrial	CPT2	A0A140VK13	P23786	4.5099	-0.123	XT NP A	2023ms1276	long-chain fatty acid metabolic process [GO:0001676]; in utero embryonic development [GO:0001701]; fatty acid beta-oxidation [GO:0006635]; carnitine shuttle [GO:0006853]; carnitine metabolic process [GO:0009437]; positive regulation of cold-induced thermogenesis [GO:0120162]	carnitine O-palmitoyltransferase activity [GO:0004095]; protein binding [GO:0005515]; carnitine O-octanoyltransferase activity [GO:0008458]; acyltransferase activity [GO:0016746]	nucleoplasm [GO:0005654]; nucleolus [GO:0005730]; mitochondrion [GO:0005739]; mitochondrial inner membrane [GO:0005743]
Nafisa_SEN1	Carnitine O-palmitoyltransferase 2, mitochondrial	CPT2	A0A140VK13	P23786	4.4027	-0.215	XT NP A	2023ms1276	long-chain fatty acid metabolic process [GO:0001676]; in utero embryonic development [GO:0001701]; fatty acid beta-oxidation [GO:0006635]; carnitine shuttle [GO:0006853]; carnitine metabolic process [GO:0009437]; positive regulation of cold-induced thermogenesis [GO:0120162]	carnitine O-palmitoyltransferase activity [GO:0004095]; protein binding [GO:0005515]; carnitine O-octanoyltransferase activity [GO:0008458]; acyltransferase activity [GO:0016746]	nucleoplasm [GO:0005654]; nucleolus [GO:0005730]; mitochondrion [GO:0005739]; mitochondrial inner membrane [GO:0005743]
Nafisa_PRO7	Carnitine O-palmitoyltransferase 2, mitochondrial	CPT2	A0A140VK13	P23786	4.0806	-0.4743	XT NP A	2023ms1276	long-chain fatty acid metabolic process [GO:0001676]; in utero embryonic development [GO:0001701]; fatty acid beta-oxidation [GO:0006635]; carnitine shuttle [GO:0006853]; carnitine metabolic process [GO:0009437]; positive regulation of cold-induced thermogenesis [GO:0120162]	carnitine O-palmitoyltransferase activity [GO:0004095]; protein binding [GO:0005515]; carnitine O-octanoyltransferase activity [GO:0008458]; acyltransferase activity [GO:0016746]	nucleoplasm [GO:0005654]; nucleolus [GO:0005730]; mitochondrion [GO:0005739]; mitochondrial inner membrane [GO:0005743]
Nafisa_PRO6	Carnitine O-palmitoyltransferase 2, mitochondrial	CPT2	A0A140VK13	P23786	4.0646	-0.4804	XT NP A	2023ms1276	long-chain fatty acid metabolic process [GO:0001676]; in utero embryonic development [GO:0001701]; fatty acid beta-oxidation [GO:0006635]; carnitine shuttle [GO:0006853]; carnitine metabolic process [GO:0009437]; positive regulation of cold-induced thermogenesis [GO:0120162]	carnitine O-palmitoyltransferase activity [GO:0004095]; protein binding [GO:0005515]; carnitine O-octanoyltransferase activity [GO:0008458]; acyltransferase activity [GO:0016746]	nucleoplasm [GO:0005654]; nucleolus [GO:0005730]; mitochondrion [GO:0005739]; mitochondrial inner membrane [GO:0005743]
Nafisa_PRO5	Carnitine O-palmitoyltransferase 2, mitochondrial	CPT2	A0A140VK13	P23786	3.8094	-0.7278	XT NP A	2023ms1276	long-chain fatty acid metabolic process [GO:0001676]; in utero embryonic development [GO:0001701]; fatty acid beta-oxidation [GO:0006635]; carnitine shuttle [GO:0006853]; carnitine metabolic process [GO:0009437]; positive regulation of cold-induced thermogenesis [GO:0120162]	carnitine O-palmitoyltransferase activity [GO:0004095]; protein binding [GO:0005515]; carnitine O-octanoyltransferase activity [GO:0008458]; acyltransferase activity [GO:0016746]	nucleoplasm [GO:0005654]; nucleolus [GO:0005730]; mitochondrion [GO:0005739]; mitochondrial inner membrane [GO:0005743]
Nafisa_PRO4	Carnitine O-palmitoyltransferase 2, mitochondrial	CPT2	A0A140VK13	P23786	3.9337	-0.6385	XT NP A	2023ms1276	long-chain fatty acid metabolic process [GO:0001676]; in utero embryonic development [GO:0001701]; fatty acid beta-oxidation [GO:0006635]; carnitine shuttle [GO:0006853]; carnitine metabolic process [GO:0009437]; positive regulation of cold-induced thermogenesis [GO:0120162]	carnitine O-palmitoyltransferase activity [GO:0004095]; protein binding [GO:0005515]; carnitine O-octanoyltransferase activity [GO:0008458]; acyltransferase activity [GO:0016746]	nucleoplasm [GO:0005654]; nucleolus [GO:0005730]; mitochondrion [GO:0005739]; mitochondrial inner membrane [GO:0005743]
Nafisa_SEN7	Dehydrogenase/reductase SDR family member 9;Isoform of Q9BPW9, Isoform 4 of Dehydrogenase/reductase SDR family member 9	DHRS9;DHRS9	NA	Q9BPW9;Q9BPW9-4	4.7763	0.1635	XT NP A	2023ms1276	androgen metabolic process [GO:0008209]; epithelial cell differentiation [GO:0030855]; progesterone metabolic process [GO:0042448]; retinol metabolic process [GO:0042572]; 9-cis-retinoic acid biosynthetic process [GO:0042904];	alcohol dehydrogenase (NAD+) activity [GO:0004022]; NAD-retinol dehydrogenase activity [GO:0004745]; racemase and epimerase activity [GO:0016854]; androsterone dehydrogenase activity [GO:0047023]; testosterone dehydrogenase (NAD+) activity [GO:0047035]; androstan-3-alpha,17-beta-diol dehydrogenase activity [GO:0047044];	endoplasmic reticulum membrane [GO:0005789]; integral component of endoplasmic reticulum membrane [GO:0030176];
Nafisa_SEN6	Dehydrogenase/reductase SDR family member 9;Isoform of Q9BPW9, Isoform 4 of Dehydrogenase/reductase SDR family member 9	DHRS9;DHRS9	NA	Q9BPW9;Q9BPW9-4	4.8843	0.2572	XT NP A	2023ms1276	androgen metabolic process [GO:0008209]; epithelial cell differentiation [GO:0030855]; progesterone metabolic process [GO:0042448]; retinol metabolic process [GO:0042572]; 9-cis-retinoic acid biosynthetic process [GO:0042904];	alcohol dehydrogenase (NAD+) activity [GO:0004022]; NAD-retinol dehydrogenase activity [GO:0004745]; racemase and epimerase activity [GO:0016854]; androsterone dehydrogenase activity [GO:0047023]; testosterone dehydrogenase (NAD+) activity [GO:0047035]; androstan-3-alpha,17-beta-diol dehydrogenase activity [GO:0047044];	endoplasmic reticulum membrane [GO:0005789]; integral component of endoplasmic reticulum membrane [GO:0030176];
Nafisa_SEN5	Dehydrogenase/reductase SDR family member 9;Isoform of Q9BPW9, Isoform 4 of Dehydrogenase/reductase SDR family member 9	DHRS9;DHRS9	NA	Q9BPW9;Q9BPW9-4	4.8938	0.2406	XT NP A	2023ms1276	androgen metabolic process [GO:0008209]; epithelial cell differentiation [GO:0030855]; progesterone metabolic process [GO:0042448]; retinol metabolic process [GO:0042572]; 9-cis-retinoic acid biosynthetic process [GO:0042904];	alcohol dehydrogenase (NAD+) activity [GO:0004022]; NAD-retinol dehydrogenase activity [GO:0004745]; racemase and epimerase activity [GO:0016854]; androsterone dehydrogenase activity [GO:0047023]; testosterone dehydrogenase (NAD+) activity [GO:0047035]; androstan-3-alpha,17-beta-diol dehydrogenase activity [GO:0047044];	endoplasmic reticulum membrane [GO:0005789]; integral component of endoplasmic reticulum membrane [GO:0030176];
Nafisa_SEN4	Dehydrogenase/reductase SDR family member 9;Isoform of Q9BPW9, Isoform 4 of Dehydrogenase/reductase SDR family member 9	DHRS9;DHRS9	NA	Q9BPW9;Q9BPW9-4	4.7912	0.1709	XT NP A	2023ms1276	androgen metabolic process [GO:0008209]; epithelial cell differentiation [GO:0030855]; progesterone metabolic process [GO:0042448]; retinol metabolic process [GO:0042572]; 9-cis-retinoic acid biosynthetic process [GO:0042904];	alcohol dehydrogenase (NAD+) activity [GO:0004022]; NAD-retinol dehydrogenase activity [GO:0004745]; racemase and epimerase activity [GO:0016854]; androsterone dehydrogenase activity [GO:0047023]; testosterone dehydrogenase (NAD+) activity [GO:0047035]; androstan-3-alpha,17-beta-diol dehydrogenase activity [GO:0047044];	endoplasmic reticulum membrane [GO:0005789]; integral component of endoplasmic reticulum membrane [GO:0030176];
Nafisa_SEN3	Dehydrogenase/reductase SDR family member 9;Isoform of Q9BPW9, Isoform 4 of Dehydrogenase/reductase SDR family member 9	DHRS9;DHRS9	NA	Q9BPW9;Q9BPW9-4	4.7538	0.1342	XT NP A	2023ms1276	androgen metabolic process [GO:0008209]; epithelial cell differentiation [GO:0030855]; progesterone metabolic process [GO:0042448]; retinol metabolic process [GO:0042572]; 9-cis-retinoic acid biosynthetic process [GO:0042904];	alcohol dehydrogenase (NAD+) activity [GO:0004022]; NAD-retinol dehydrogenase activity [GO:0004745]; racemase and epimerase activity [GO:0016854]; androsterone dehydrogenase activity [GO:0047023]; testosterone dehydrogenase (NAD+) activity [GO:0047035]; androstan-3-alpha,17-beta-diol dehydrogenase activity [GO:0047044];	endoplasmic reticulum membrane [GO:0005789]; integral component of endoplasmic reticulum membrane [GO:0030176];
Nafisa_SEN2	Dehydrogenase/reductase SDR family member 9;Isoform of Q9BPW9, Isoform 4 of Dehydrogenase/reductase SDR family member 9	DHRS9;DHRS9	NA	Q9BPW9;Q9BPW9-4	4.9393	0.3064	XT NP A	2023ms1276	androgen metabolic process [GO:0008209]; epithelial cell differentiation [GO:0030855]; progesterone metabolic process [GO:0042448]; retinol metabolic process [GO:0042572]; 9-cis-retinoic acid biosynthetic process [GO:0042904];	alcohol dehydrogenase (NAD+) activity [GO:0004022]; NAD-retinol dehydrogenase activity [GO:0004745]; racemase and epimerase activity [GO:0016854]; androsterone dehydrogenase activity [GO:0047023]; testosterone dehydrogenase (NAD+) activity [GO:0047035]; androstan-3-alpha,17-beta-diol dehydrogenase activity [GO:0047044];	endoplasmic reticulum membrane [GO:0005789]; integral component of endoplasmic reticulum membrane [GO:0030176];
Nafisa_SEN1	Dehydrogenase/reductase SDR family member 9;Isoform of Q9BPW9, Isoform 4 of Dehydrogenase/reductase SDR family member 9	DHRS9;DHRS9	NA	Q9BPW9;Q9BPW9-4	4.8196	0.2018	XT NP A	2023ms1276	androgen metabolic process [GO:0008209]; epithelial cell differentiation [GO:0030855]; progesterone metabolic process [GO:0042448]; retinol metabolic process [GO:0042572]; 9-cis-retinoic acid biosynthetic process [GO:0042904];	alcohol dehydrogenase (NAD+) activity [GO:0004022]; NAD-retinol dehydrogenase activity [GO:0004745]; racemase and epimerase activity [GO:0016854]; androsterone dehydrogenase activity [GO:0047023]; testosterone dehydrogenase (NAD+) activity [GO:0047035]; androstan-3-alpha,17-beta-diol dehydrogenase activity [GO:0047044];	endoplasmic reticulum membrane [GO:0005789]; integral component of endoplasmic reticulum membrane [GO:0030176];
Nafisa_PRO7	Dehydrogenase/reductase SDR family member 9;Isoform of Q9BPW9, Isoform 4 of Dehydrogenase/reductase SDR family member 9	DHRS9;DHRS9	NA	Q9BPW9;Q9BPW9-4	5.113	0.5581	XT NP A	2023ms1276	androgen metabolic process [GO:0008209]; epithelial cell differentiation [GO:0030855]; progesterone metabolic process [GO:0042448]; retinol metabolic process [GO:0042572]; 9-cis-retinoic acid biosynthetic process [GO:0042904];	alcohol dehydrogenase (NAD+) activity [GO:0004022]; NAD-retinol dehydrogenase activity [GO:0004745]; racemase and epimerase activity [GO:0016854]; androsterone dehydrogenase activity [GO:0047023]; testosterone dehydrogenase (NAD+) activity [GO:0047035]; androstan-3-alpha,17-beta-diol dehydrogenase activity [GO:0047044];	endoplasmic reticulum membrane [GO:0005789]; integral component of endoplasmic reticulum membrane [GO:0030176];
Nafisa_PRO4	Dehydrogenase/reductase SDR family member 9;Isoform of Q9BPW9, Isoform 4 of Dehydrogenase/reductase SDR family member 9	DHRS9;DHRS9	NA	Q9BPW9;Q9BPW9-4	4.1908	-0.3814	XT NP A	2023ms1276	androgen metabolic process [GO:0008209]; epithelial cell differentiation [GO:0030855]; progesterone metabolic process [GO:0042448]; retinol metabolic process [GO:0042572]; 9-cis-retinoic acid biosynthetic process [GO:0042904];	alcohol dehydrogenase (NAD+) activity [GO:0004022]; NAD-retinol dehydrogenase activity [GO:0004745]; racemase and epimerase activity [GO:0016854]; androsterone dehydrogenase activity [GO:0047023]; testosterone dehydrogenase (NAD+) activity [GO:0047035]; androstan-3-alpha,17-beta-diol dehydrogenase activity [GO:0047044];	endoplasmic reticulum membrane [GO:0005789]; integral component of endoplasmic reticulum membrane [GO:0030176];
Nafisa_PRO3	Dehydrogenase/reductase SDR family member 9;Isoform of Q9BPW9, Isoform 4 of Dehydrogenase/reductase SDR family member 9	DHRS9;DHRS9	NA	Q9BPW9;Q9BPW9-4	4.6998	0.1292	XT NP A	2023ms1276	androgen metabolic process [GO:0008209]; epithelial cell differentiation [GO:0030855]; progesterone metabolic process [GO:0042448]; retinol metabolic process [GO:0042572]; 9-cis-retinoic acid biosynthetic process [GO:0042904];	alcohol dehydrogenase (NAD+) activity [GO:0004022]; NAD-retinol dehydrogenase activity [GO:0004745]; racemase and epimerase activity [GO:0016854]; androsterone dehydrogenase activity [GO:0047023]; testosterone dehydrogenase (NAD+) activity [GO:0047035]; androstan-3-alpha,17-beta-diol dehydrogenase activity [GO:0047044];	endoplasmic reticulum membrane [GO:0005789]; integral component of endoplasmic reticulum membrane [GO:0030176];
Nafisa_PRO2	Dehydrogenase/reductase SDR family member 9;Isoform of Q9BPW9, Isoform 4 of Dehydrogenase/reductase SDR family member 9	DHRS9;DHRS9	NA	Q9BPW9;Q9BPW9-4	4.579	0.0273	XT NP A	2023ms1276	androgen metabolic process [GO:0008209]; epithelial cell differentiation [GO:0030855]; progesterone metabolic process [GO:0042448]; retinol metabolic process [GO:0042572]; 9-cis-retinoic acid biosynthetic process [GO:0042904];	alcohol dehydrogenase (NAD+) activity [GO:0004022]; NAD-retinol dehydrogenase activity [GO:0004745]; racemase and epimerase activity [GO:0016854]; androsterone dehydrogenase activity [GO:0047023]; testosterone dehydrogenase (NAD+) activity [GO:0047035]; androstan-3-alpha,17-beta-diol dehydrogenase activity [GO:0047044];	endoplasmic reticulum membrane [GO:0005789]; integral component of endoplasmic reticulum membrane [GO:0030176];
Nafisa_PRO1	Dehydrogenase/reductase SDR family member 9;Isoform of Q9BPW9, Isoform 4 of Dehydrogenase/reductase SDR family member 9	DHRS9;DHRS9	NA	Q9BPW9;Q9BPW9-4	4.7297	0.1824	XT NP A	2023ms1276	androgen metabolic process [GO:0008209]; epithelial cell differentiation [GO:0030855]; progesterone metabolic process [GO:0042448]; retinol metabolic process [GO:0042572]; 9-cis-retinoic acid biosynthetic process [GO:0042904];	alcohol dehydrogenase (NAD+) activity [GO:0004022]; NAD-retinol dehydrogenase activity [GO:0004745]; racemase and epimerase activity [GO:0016854]; androsterone dehydrogenase activity [GO:0047023]; testosterone dehydrogenase (NAD+) activity [GO:0047035]; androstan-3-alpha,17-beta-diol dehydrogenase activity [GO:0047044];	endoplasmic reticulum membrane [GO:0005789]; integral component of endoplasmic reticulum membrane [GO:0030176];
Nafisa_SEN7	Cullin-4B;Isoform of Q13620, Isoform 2 of Cullin-4B	CUL4B;CUL4B	NA	Q13620;Q13620-1	5.2512	0.6384	XT NP A	2023ms1276	proteasomal protein catabolic process [GO:0010498]; G1/S transition of mitotic cell cycle [GO:0000082]; protein ubiquitination [GO:0016567]; neuron projection development [GO:0031175]; histone H2A monoubiquitination [GO:0035518]; ribosome biogenesis [GO:0042254]; UV-damage excision repair [GO:0070914]; SCF-dependent proteasomal ubiquitin-dependent protein catabolic process [GO:0031146]; cellular response to DNA damage stimulus [GO:0006974];	damaged DNA binding [GO:0003684]; protein binding [GO:0005515]; ubiquitin-protein transferase activity [GO:0004842]; ubiquitin protein ligase binding [GO:0031625];	nucleoplasm [GO:0005654]; cytosol [GO:0005829]; extracellular exosome [GO:0070062]; Cul4B-RING E3 ubiquitin ligase complex [GO:0031465]; Cul4-RING E3 ubiquitin ligase complex [GO:0080008]; cullin-RING ubiquitin ligase complex [GO:0031461];
Nafisa_SEN6	Cullin-4B;Isoform of Q13620, Isoform 2 of Cullin-4B	CUL4B;CUL4B	NA	Q13620;Q13620-1	5.2645	0.6375	XT NP A	2023ms1276	proteasomal protein catabolic process [GO:0010498]; G1/S transition of mitotic cell cycle [GO:0000082]; protein ubiquitination [GO:0016567]; neuron projection development [GO:0031175]; histone H2A monoubiquitination [GO:0035518]; ribosome biogenesis [GO:0042254]; UV-damage excision repair [GO:0070914]; SCF-dependent proteasomal ubiquitin-dependent protein catabolic process [GO:0031146]; cellular response to DNA damage stimulus [GO:0006974];	damaged DNA binding [GO:0003684]; protein binding [GO:0005515]; ubiquitin-protein transferase activity [GO:0004842]; ubiquitin protein ligase binding [GO:0031625];	nucleoplasm [GO:0005654]; cytosol [GO:0005829]; extracellular exosome [GO:0070062]; Cul4B-RING E3 ubiquitin ligase complex [GO:0031465]; Cul4-RING E3 ubiquitin ligase complex [GO:0080008]; cullin-RING ubiquitin ligase complex [GO:0031461];
Nafisa_SEN5	Cullin-4B;Isoform of Q13620, Isoform 2 of Cullin-4B	CUL4B;CUL4B	NA	Q13620;Q13620-1	5.2796	0.6265	XT NP A	2023ms1276	proteasomal protein catabolic process [GO:0010498]; G1/S transition of mitotic cell cycle [GO:0000082]; protein ubiquitination [GO:0016567]; neuron projection development [GO:0031175]; histone H2A monoubiquitination [GO:0035518]; ribosome biogenesis [GO:0042254]; UV-damage excision repair [GO:0070914]; SCF-dependent proteasomal ubiquitin-dependent protein catabolic process [GO:0031146]; cellular response to DNA damage stimulus [GO:0006974];	damaged DNA binding [GO:0003684]; protein binding [GO:0005515]; ubiquitin-protein transferase activity [GO:0004842]; ubiquitin protein ligase binding [GO:0031625];	nucleoplasm [GO:0005654]; cytosol [GO:0005829]; extracellular exosome [GO:0070062]; Cul4B-RING E3 ubiquitin ligase complex [GO:0031465]; Cul4-RING E3 ubiquitin ligase complex [GO:0080008]; cullin-RING ubiquitin ligase complex [GO:0031461];
Nafisa_SEN4	Cullin-4B;Isoform of Q13620, Isoform 2 of Cullin-4B	CUL4B;CUL4B	NA	Q13620;Q13620-1	5.2878	0.6674	XT NP A	2023ms1276	proteasomal protein catabolic process [GO:0010498]; G1/S transition of mitotic cell cycle [GO:0000082]; protein ubiquitination [GO:0016567]; neuron projection development [GO:0031175]; histone H2A monoubiquitination [GO:0035518]; ribosome biogenesis [GO:0042254]; UV-damage excision repair [GO:0070914]; SCF-dependent proteasomal ubiquitin-dependent protein catabolic process [GO:0031146]; cellular response to DNA damage stimulus [GO:0006974];	damaged DNA binding [GO:0003684]; protein binding [GO:0005515]; ubiquitin-protein transferase activity [GO:0004842]; ubiquitin protein ligase binding [GO:0031625];	nucleoplasm [GO:0005654]; cytosol [GO:0005829]; extracellular exosome [GO:0070062]; Cul4B-RING E3 ubiquitin ligase complex [GO:0031465]; Cul4-RING E3 ubiquitin ligase complex [GO:0080008]; cullin-RING ubiquitin ligase complex [GO:0031461];
Nafisa_SEN3	Cullin-4B;Isoform of Q13620, Isoform 2 of Cullin-4B	CUL4B;CUL4B	NA	Q13620;Q13620-1	5.2885	0.6688	XT NP A	2023ms1276	proteasomal protein catabolic process [GO:0010498]; G1/S transition of mitotic cell cycle [GO:0000082]; protein ubiquitination [GO:0016567]; neuron projection development [GO:0031175]; histone H2A monoubiquitination [GO:0035518]; ribosome biogenesis [GO:0042254]; UV-damage excision repair [GO:0070914]; SCF-dependent proteasomal ubiquitin-dependent protein catabolic process [GO:0031146]; cellular response to DNA damage stimulus [GO:0006974];	damaged DNA binding [GO:0003684]; protein binding [GO:0005515]; ubiquitin-protein transferase activity [GO:0004842]; ubiquitin protein ligase binding [GO:0031625];	nucleoplasm [GO:0005654]; cytosol [GO:0005829]; extracellular exosome [GO:0070062]; Cul4B-RING E3 ubiquitin ligase complex [GO:0031465]; Cul4-RING E3 ubiquitin ligase complex [GO:0080008]; cullin-RING ubiquitin ligase complex [GO:0031461];
Nafisa_SEN2	Cullin-4B;Isoform of Q13620, Isoform 2 of Cullin-4B	CUL4B;CUL4B	NA	Q13620;Q13620-1	5.2563	0.6233	XT NP A	2023ms1276	proteasomal protein catabolic process [GO:0010498]; G1/S transition of mitotic cell cycle [GO:0000082]; protein ubiquitination [GO:0016567]; neuron projection development [GO:0031175]; histone H2A monoubiquitination [GO:0035518]; ribosome biogenesis [GO:0042254]; UV-damage excision repair [GO:0070914]; SCF-dependent proteasomal ubiquitin-dependent protein catabolic process [GO:0031146]; cellular response to DNA damage stimulus [GO:0006974];	damaged DNA binding [GO:0003684]; protein binding [GO:0005515]; ubiquitin-protein transferase activity [GO:0004842]; ubiquitin protein ligase binding [GO:0031625];	nucleoplasm [GO:0005654]; cytosol [GO:0005829]; extracellular exosome [GO:0070062]; Cul4B-RING E3 ubiquitin ligase complex [GO:0031465]; Cul4-RING E3 ubiquitin ligase complex [GO:0080008]; cullin-RING ubiquitin ligase complex [GO:0031461];
Nafisa_SEN1	Cullin-4B;Isoform of Q13620, Isoform 2 of Cullin-4B	CUL4B;CUL4B	NA	Q13620;Q13620-1	5.2578	0.6401	XT NP A	2023ms1276	proteasomal protein catabolic process [GO:0010498]; G1/S transition of mitotic cell cycle [GO:0000082]; protein ubiquitination [GO:0016567]; neuron projection development [GO:0031175]; histone H2A monoubiquitination [GO:0035518]; ribosome biogenesis [GO:0042254]; UV-damage excision repair [GO:0070914]; SCF-dependent proteasomal ubiquitin-dependent protein catabolic process [GO:0031146]; cellular response to DNA damage stimulus [GO:0006974];	damaged DNA binding [GO:0003684]; protein binding [GO:0005515]; ubiquitin-protein transferase activity [GO:0004842]; ubiquitin protein ligase binding [GO:0031625];	nucleoplasm [GO:0005654]; cytosol [GO:0005829]; extracellular exosome [GO:0070062]; Cul4B-RING E3 ubiquitin ligase complex [GO:0031465]; Cul4-RING E3 ubiquitin ligase complex [GO:0080008]; cullin-RING ubiquitin ligase complex [GO:0031461];
Nafisa_PRO7	Cullin-4B;Isoform of Q13620, Isoform 2 of Cullin-4B	CUL4B;CUL4B	NA	Q13620;Q13620-1	4.9488	0.3939	XT NP A	2023ms1276	proteasomal protein catabolic process [GO:0010498]; G1/S transition of mitotic cell cycle [GO:0000082]; protein ubiquitination [GO:0016567]; neuron projection development [GO:0031175]; histone H2A monoubiquitination [GO:0035518]; ribosome biogenesis [GO:0042254]; UV-damage excision repair [GO:0070914]; SCF-dependent proteasomal ubiquitin-dependent protein catabolic process [GO:0031146]; cellular response to DNA damage stimulus [GO:0006974];	damaged DNA binding [GO:0003684]; protein binding [GO:0005515]; ubiquitin-protein transferase activity [GO:0004842]; ubiquitin protein ligase binding [GO:0031625];	nucleoplasm [GO:0005654]; cytosol [GO:0005829]; extracellular exosome [GO:0070062]; Cul4B-RING E3 ubiquitin ligase complex [GO:0031465]; Cul4-RING E3 ubiquitin ligase complex [GO:0080008]; cullin-RING ubiquitin ligase complex [GO:0031461];
Nafisa_PRO6	Cullin-4B;Isoform of Q13620, Isoform 2 of Cullin-4B	CUL4B;CUL4B	NA	Q13620;Q13620-1	4.8889	0.3438	XT NP A	2023ms1276	proteasomal protein catabolic process [GO:0010498]; G1/S transition of mitotic cell cycle [GO:0000082]; protein ubiquitination [GO:0016567]; neuron projection development [GO:0031175]; histone H2A monoubiquitination [GO:0035518]; ribosome biogenesis [GO:0042254]; UV-damage excision repair [GO:0070914]; SCF-dependent proteasomal ubiquitin-dependent protein catabolic process [GO:0031146]; cellular response to DNA damage stimulus [GO:0006974];	damaged DNA binding [GO:0003684]; protein binding [GO:0005515]; ubiquitin-protein transferase activity [GO:0004842]; ubiquitin protein ligase binding [GO:0031625];	nucleoplasm [GO:0005654]; cytosol [GO:0005829]; extracellular exosome [GO:0070062]; Cul4B-RING E3 ubiquitin ligase complex [GO:0031465]; Cul4-RING E3 ubiquitin ligase complex [GO:0080008]; cullin-RING ubiquitin ligase complex [GO:0031461];
Nafisa_PRO5	Cullin-4B;Isoform of Q13620, Isoform 2 of Cullin-4B	CUL4B;CUL4B	NA	Q13620;Q13620-1	4.82	0.2828	XT NP A	2023ms1276	proteasomal protein catabolic process [GO:0010498]; G1/S transition of mitotic cell cycle [GO:0000082]; protein ubiquitination [GO:0016567]; neuron projection development [GO:0031175]; histone H2A monoubiquitination [GO:0035518]; ribosome biogenesis [GO:0042254]; UV-damage excision repair [GO:0070914]; SCF-dependent proteasomal ubiquitin-dependent protein catabolic process [GO:0031146]; cellular response to DNA damage stimulus [GO:0006974];	damaged DNA binding [GO:0003684]; protein binding [GO:0005515]; ubiquitin-protein transferase activity [GO:0004842]; ubiquitin protein ligase binding [GO:0031625];	nucleoplasm [GO:0005654]; cytosol [GO:0005829]; extracellular exosome [GO:0070062]; Cul4B-RING E3 ubiquitin ligase complex [GO:0031465]; Cul4-RING E3 ubiquitin ligase complex [GO:0080008]; cullin-RING ubiquitin ligase complex [GO:0031461];
Nafisa_PRO4	Cullin-4B;Isoform of Q13620, Isoform 2 of Cullin-4B	CUL4B;CUL4B	NA	Q13620;Q13620-1	4.9426	0.3704	XT NP A	2023ms1276	proteasomal protein catabolic process [GO:0010498]; G1/S transition of mitotic cell cycle [GO:0000082]; protein ubiquitination [GO:0016567]; neuron projection development [GO:0031175]; histone H2A monoubiquitination [GO:0035518]; ribosome biogenesis [GO:0042254]; UV-damage excision repair [GO:0070914]; SCF-dependent proteasomal ubiquitin-dependent protein catabolic process [GO:0031146]; cellular response to DNA damage stimulus [GO:0006974];	damaged DNA binding [GO:0003684]; protein binding [GO:0005515]; ubiquitin-protein transferase activity [GO:0004842]; ubiquitin protein ligase binding [GO:0031625];	nucleoplasm [GO:0005654]; cytosol [GO:0005829]; extracellular exosome [GO:0070062]; Cul4B-RING E3 ubiquitin ligase complex [GO:0031465]; Cul4-RING E3 ubiquitin ligase complex [GO:0080008]; cullin-RING ubiquitin ligase complex [GO:0031461];
Nafisa_PRO3	Cullin-4B;Isoform of Q13620, Isoform 2 of Cullin-4B	CUL4B;CUL4B	NA	Q13620;Q13620-1	4.9495	0.379	XT NP A	2023ms1276	proteasomal protein catabolic process [GO:0010498]; G1/S transition of mitotic cell cycle [GO:0000082]; protein ubiquitination [GO:0016567]; neuron projection development [GO:0031175]; histone H2A monoubiquitination [GO:0035518]; ribosome biogenesis [GO:0042254]; UV-damage excision repair [GO:0070914]; SCF-dependent proteasomal ubiquitin-dependent protein catabolic process [GO:0031146]; cellular response to DNA damage stimulus [GO:0006974];	damaged DNA binding [GO:0003684]; protein binding [GO:0005515]; ubiquitin-protein transferase activity [GO:0004842]; ubiquitin protein ligase binding [GO:0031625];	nucleoplasm [GO:0005654]; cytosol [GO:0005829]; extracellular exosome [GO:0070062]; Cul4B-RING E3 ubiquitin ligase complex [GO:0031465]; Cul4-RING E3 ubiquitin ligase complex [GO:0080008]; cullin-RING ubiquitin ligase complex [GO:0031461];
Nafisa_PRO2	Cullin-4B;Isoform of Q13620, Isoform 2 of Cullin-4B	CUL4B;CUL4B	NA	Q13620;Q13620-1	4.9974	0.4457	XT NP A	2023ms1276	proteasomal protein catabolic process [GO:0010498]; G1/S transition of mitotic cell cycle [GO:0000082]; protein ubiquitination [GO:0016567]; neuron projection development [GO:0031175]; histone H2A monoubiquitination [GO:0035518]; ribosome biogenesis [GO:0042254]; UV-damage excision repair [GO:0070914]; SCF-dependent proteasomal ubiquitin-dependent protein catabolic process [GO:0031146]; cellular response to DNA damage stimulus [GO:0006974];	damaged DNA binding [GO:0003684]; protein binding [GO:0005515]; ubiquitin-protein transferase activity [GO:0004842]; ubiquitin protein ligase binding [GO:0031625];	nucleoplasm [GO:0005654]; cytosol [GO:0005829]; extracellular exosome [GO:0070062]; Cul4B-RING E3 ubiquitin ligase complex [GO:0031465]; Cul4-RING E3 ubiquitin ligase complex [GO:0080008]; cullin-RING ubiquitin ligase complex [GO:0031461];
Nafisa_PRO1	Cullin-4B;Isoform of Q13620, Isoform 2 of Cullin-4B	CUL4B;CUL4B	NA	Q13620;Q13620-1	4.8509	0.3036	XT NP A	2023ms1276	proteasomal protein catabolic process [GO:0010498]; G1/S transition of mitotic cell cycle [GO:0000082]; protein ubiquitination [GO:0016567]; neuron projection development [GO:0031175]; histone H2A monoubiquitination [GO:0035518]; ribosome biogenesis [GO:0042254]; UV-damage excision repair [GO:0070914]; SCF-dependent proteasomal ubiquitin-dependent protein catabolic process [GO:0031146]; cellular response to DNA damage stimulus [GO:0006974];	damaged DNA binding [GO:0003684]; protein binding [GO:0005515]; ubiquitin-protein transferase activity [GO:0004842]; ubiquitin protein ligase binding [GO:0031625];	nucleoplasm [GO:0005654]; cytosol [GO:0005829]; extracellular exosome [GO:0070062]; Cul4B-RING E3 ubiquitin ligase complex [GO:0031465]; Cul4-RING E3 ubiquitin ligase complex [GO:0080008]; cullin-RING ubiquitin ligase complex [GO:0031461];
Nafisa_SEN7	Protein furry homolog	FRY	Q5TBA9	Q5TBA9	4.5181	-0.0947	XT NP A	2023ms1276	negative regulation of catalytic activity [GO:0043086]; negative regulation of tubulin deacetylation [GO:1904428]; cell morphogenesis [GO:0000902]; neuron projection development [GO:0031175]	enzyme inhibitor activity [GO:0004857]	spindle pole [GO:0000922]; microtubule organizing center [GO:0005815]; cell cortex [GO:0005938]; site of polarized growth [GO:0030427]
Nafisa_SEN6	Protein furry homolog	FRY	Q5TBA9	Q5TBA9	4.5626	-0.0645	XT NP A	2023ms1276	negative regulation of catalytic activity [GO:0043086]; negative regulation of tubulin deacetylation [GO:1904428]; cell morphogenesis [GO:0000902]; neuron projection development [GO:0031175]	enzyme inhibitor activity [GO:0004857]	spindle pole [GO:0000922]; microtubule organizing center [GO:0005815]; cell cortex [GO:0005938]; site of polarized growth [GO:0030427]
Nafisa_SEN5	Protein furry homolog	FRY	Q5TBA9	Q5TBA9	4.6468	-0.0063	XT NP A	2023ms1276	negative regulation of catalytic activity [GO:0043086]; negative regulation of tubulin deacetylation [GO:1904428]; cell morphogenesis [GO:0000902]; neuron projection development [GO:0031175]	enzyme inhibitor activity [GO:0004857]	spindle pole [GO:0000922]; microtubule organizing center [GO:0005815]; cell cortex [GO:0005938]; site of polarized growth [GO:0030427]
Nafisa_SEN4	Protein furry homolog	FRY	Q5TBA9	Q5TBA9	4.5794	-0.041	XT NP A	2023ms1276	negative regulation of catalytic activity [GO:0043086]; negative regulation of tubulin deacetylation [GO:1904428]; cell morphogenesis [GO:0000902]; neuron projection development [GO:0031175]	enzyme inhibitor activity [GO:0004857]	spindle pole [GO:0000922]; microtubule organizing center [GO:0005815]; cell cortex [GO:0005938]; site of polarized growth [GO:0030427]
Nafisa_SEN3	Protein furry homolog	FRY	Q5TBA9	Q5TBA9	4.5604	-0.0592	XT NP A	2023ms1276	negative regulation of catalytic activity [GO:0043086]; negative regulation of tubulin deacetylation [GO:1904428]; cell morphogenesis [GO:0000902]; neuron projection development [GO:0031175]	enzyme inhibitor activity [GO:0004857]	spindle pole [GO:0000922]; microtubule organizing center [GO:0005815]; cell cortex [GO:0005938]; site of polarized growth [GO:0030427]
Nafisa_SEN2	Protein furry homolog	FRY	Q5TBA9	Q5TBA9	4.5804	-0.0525	XT NP A	2023ms1276	negative regulation of catalytic activity [GO:0043086]; negative regulation of tubulin deacetylation [GO:1904428]; cell morphogenesis [GO:0000902]; neuron projection development [GO:0031175]	enzyme inhibitor activity [GO:0004857]	spindle pole [GO:0000922]; microtubule organizing center [GO:0005815]; cell cortex [GO:0005938]; site of polarized growth [GO:0030427]
Nafisa_SEN1	Protein furry homolog	FRY	Q5TBA9	Q5TBA9	4.5283	-0.0894	XT NP A	2023ms1276	negative regulation of catalytic activity [GO:0043086]; negative regulation of tubulin deacetylation [GO:1904428]; cell morphogenesis [GO:0000902]; neuron projection development [GO:0031175]	enzyme inhibitor activity [GO:0004857]	spindle pole [GO:0000922]; microtubule organizing center [GO:0005815]; cell cortex [GO:0005938]; site of polarized growth [GO:0030427]
Nafisa_PRO7	Protein furry homolog	FRY	Q5TBA9	Q5TBA9	4.4099	-0.1449	XT NP A	2023ms1276	negative regulation of catalytic activity [GO:0043086]; negative regulation of tubulin deacetylation [GO:1904428]; cell morphogenesis [GO:0000902]; neuron projection development [GO:0031175]	enzyme inhibitor activity [GO:0004857]	spindle pole [GO:0000922]; microtubule organizing center [GO:0005815]; cell cortex [GO:0005938]; site of polarized growth [GO:0030427]
Nafisa_PRO6	Protein furry homolog	FRY	Q5TBA9	Q5TBA9	4.3197	-0.2254	XT NP A	2023ms1276	negative regulation of catalytic activity [GO:0043086]; negative regulation of tubulin deacetylation [GO:1904428]; cell morphogenesis [GO:0000902]; neuron projection development [GO:0031175]	enzyme inhibitor activity [GO:0004857]	spindle pole [GO:0000922]; microtubule organizing center [GO:0005815]; cell cortex [GO:0005938]; site of polarized growth [GO:0030427]
Nafisa_PRO5	Protein furry homolog	FRY	Q5TBA9	Q5TBA9	4.3505	-0.1867	XT NP A	2023ms1276	negative regulation of catalytic activity [GO:0043086]; negative regulation of tubulin deacetylation [GO:1904428]; cell morphogenesis [GO:0000902]; neuron projection development [GO:0031175]	enzyme inhibitor activity [GO:0004857]	spindle pole [GO:0000922]; microtubule organizing center [GO:0005815]; cell cortex [GO:0005938]; site of polarized growth [GO:0030427]
Nafisa_PRO4	Protein furry homolog	FRY	Q5TBA9	Q5TBA9	4.4321	-0.1402	XT NP A	2023ms1276	negative regulation of catalytic activity [GO:0043086]; negative regulation of tubulin deacetylation [GO:1904428]; cell morphogenesis [GO:0000902]; neuron projection development [GO:0031175]	enzyme inhibitor activity [GO:0004857]	spindle pole [GO:0000922]; microtubule organizing center [GO:0005815]; cell cortex [GO:0005938]; site of polarized growth [GO:0030427]
Nafisa_PRO3	Protein furry homolog	FRY	Q5TBA9	Q5TBA9	4.4083	-0.1622	XT NP A	2023ms1276	negative regulation of catalytic activity [GO:0043086]; negative regulation of tubulin deacetylation [GO:1904428]; cell morphogenesis [GO:0000902]; neuron projection development [GO:0031175]	enzyme inhibitor activity [GO:0004857]	spindle pole [GO:0000922]; microtubule organizing center [GO:0005815]; cell cortex [GO:0005938]; site of polarized growth [GO:0030427]
Nafisa_PRO2	Protein furry homolog	FRY	Q5TBA9	Q5TBA9	4.2778	-0.274	XT NP A	2023ms1276	negative regulation of catalytic activity [GO:0043086]; negative regulation of tubulin deacetylation [GO:1904428]; cell morphogenesis [GO:0000902]; neuron projection development [GO:0031175]	enzyme inhibitor activity [GO:0004857]	spindle pole [GO:0000922]; microtubule organizing center [GO:0005815]; cell cortex [GO:0005938]; site of polarized growth [GO:0030427]
Nafisa_PRO1	Protein furry homolog	FRY	Q5TBA9	Q5TBA9	4.3274	-0.2198	XT NP A	2023ms1276	negative regulation of catalytic activity [GO:0043086]; negative regulation of tubulin deacetylation [GO:1904428]; cell morphogenesis [GO:0000902]; neuron projection development [GO:0031175]	enzyme inhibitor activity [GO:0004857]	spindle pole [GO:0000922]; microtubule organizing center [GO:0005815]; cell cortex [GO:0005938]; site of polarized growth [GO:0030427]
Nafisa_SEN7	Filamin-C;Isoform of Q14315, Isoform 2 of Filamin-C	FLNC;FLNC	NA	Q14315;Q14315-2	4.6457	0.033	XT NP B	2023ms1276	actin cytoskeleton organization [GO:0030036]; muscle cell development [GO:0055001];	protein binding [GO:0005515]; cytoskeletal protein binding [GO:0008092]; ankyrin binding [GO:0030506]; actin filament binding [GO:0051015];	cytoplasm [GO:0005737]; cytosol [GO:0005829]; cytoskeleton [GO:0005856]; plasma membrane [GO:0005886]; focal adhesion [GO:0005925]; sarcoplasm [GO:0016528]; Z disc [GO:0030018]; sarcolemma [GO:0042383]; costamere [GO:0043034];
Nafisa_SEN6	Filamin-C;Isoform of Q14315, Isoform 2 of Filamin-C	FLNC;FLNC	NA	Q14315;Q14315-2	4.6478	0.0207	XT NP B	2023ms1276	actin cytoskeleton organization [GO:0030036]; muscle cell development [GO:0055001];	protein binding [GO:0005515]; cytoskeletal protein binding [GO:0008092]; ankyrin binding [GO:0030506]; actin filament binding [GO:0051015];	cytoplasm [GO:0005737]; cytosol [GO:0005829]; cytoskeleton [GO:0005856]; plasma membrane [GO:0005886]; focal adhesion [GO:0005925]; sarcoplasm [GO:0016528]; Z disc [GO:0030018]; sarcolemma [GO:0042383]; costamere [GO:0043034];
Nafisa_SEN5	Filamin-C;Isoform of Q14315, Isoform 2 of Filamin-C	FLNC;FLNC	NA	Q14315;Q14315-2	4.5979	-0.0552	XT NP B	2023ms1276	actin cytoskeleton organization [GO:0030036]; muscle cell development [GO:0055001];	protein binding [GO:0005515]; cytoskeletal protein binding [GO:0008092]; ankyrin binding [GO:0030506]; actin filament binding [GO:0051015];	cytoplasm [GO:0005737]; cytosol [GO:0005829]; cytoskeleton [GO:0005856]; plasma membrane [GO:0005886]; focal adhesion [GO:0005925]; sarcoplasm [GO:0016528]; Z disc [GO:0030018]; sarcolemma [GO:0042383]; costamere [GO:0043034];
Nafisa_SEN4	Filamin-C;Isoform of Q14315, Isoform 2 of Filamin-C	FLNC;FLNC	NA	Q14315;Q14315-2	4.6531	0.0327	XT NP B	2023ms1276	actin cytoskeleton organization [GO:0030036]; muscle cell development [GO:0055001];	protein binding [GO:0005515]; cytoskeletal protein binding [GO:0008092]; ankyrin binding [GO:0030506]; actin filament binding [GO:0051015];	cytoplasm [GO:0005737]; cytosol [GO:0005829]; cytoskeleton [GO:0005856]; plasma membrane [GO:0005886]; focal adhesion [GO:0005925]; sarcoplasm [GO:0016528]; Z disc [GO:0030018]; sarcolemma [GO:0042383]; costamere [GO:0043034];
Nafisa_SEN3	Filamin-C;Isoform of Q14315, Isoform 2 of Filamin-C	FLNC;FLNC	NA	Q14315;Q14315-2	4.6396	0.0199	XT NP B	2023ms1276	actin cytoskeleton organization [GO:0030036]; muscle cell development [GO:0055001];	protein binding [GO:0005515]; cytoskeletal protein binding [GO:0008092]; ankyrin binding [GO:0030506]; actin filament binding [GO:0051015];	cytoplasm [GO:0005737]; cytosol [GO:0005829]; cytoskeleton [GO:0005856]; plasma membrane [GO:0005886]; focal adhesion [GO:0005925]; sarcoplasm [GO:0016528]; Z disc [GO:0030018]; sarcolemma [GO:0042383]; costamere [GO:0043034];
Nafisa_SEN2	Filamin-C;Isoform of Q14315, Isoform 2 of Filamin-C	FLNC;FLNC	NA	Q14315;Q14315-2	4.6128	-0.0201	XT NP B	2023ms1276	actin cytoskeleton organization [GO:0030036]; muscle cell development [GO:0055001];	protein binding [GO:0005515]; cytoskeletal protein binding [GO:0008092]; ankyrin binding [GO:0030506]; actin filament binding [GO:0051015];	cytoplasm [GO:0005737]; cytosol [GO:0005829]; cytoskeleton [GO:0005856]; plasma membrane [GO:0005886]; focal adhesion [GO:0005925]; sarcoplasm [GO:0016528]; Z disc [GO:0030018]; sarcolemma [GO:0042383]; costamere [GO:0043034];
Nafisa_SEN1	Filamin-C;Isoform of Q14315, Isoform 2 of Filamin-C	FLNC;FLNC	NA	Q14315;Q14315-2	4.6124	-0.0053	XT NP B	2023ms1276	actin cytoskeleton organization [GO:0030036]; muscle cell development [GO:0055001];	protein binding [GO:0005515]; cytoskeletal protein binding [GO:0008092]; ankyrin binding [GO:0030506]; actin filament binding [GO:0051015];	cytoplasm [GO:0005737]; cytosol [GO:0005829]; cytoskeleton [GO:0005856]; plasma membrane [GO:0005886]; focal adhesion [GO:0005925]; sarcoplasm [GO:0016528]; Z disc [GO:0030018]; sarcolemma [GO:0042383]; costamere [GO:0043034];
Nafisa_PRO7	Filamin-C;Isoform of Q14315, Isoform 2 of Filamin-C	FLNC;FLNC	NA	Q14315;Q14315-2	4.662	0.1071	XT NP B	2023ms1276	actin cytoskeleton organization [GO:0030036]; muscle cell development [GO:0055001];	protein binding [GO:0005515]; cytoskeletal protein binding [GO:0008092]; ankyrin binding [GO:0030506]; actin filament binding [GO:0051015];	cytoplasm [GO:0005737]; cytosol [GO:0005829]; cytoskeleton [GO:0005856]; plasma membrane [GO:0005886]; focal adhesion [GO:0005925]; sarcoplasm [GO:0016528]; Z disc [GO:0030018]; sarcolemma [GO:0042383]; costamere [GO:0043034];
Nafisa_PRO6	Filamin-C;Isoform of Q14315, Isoform 2 of Filamin-C	FLNC;FLNC	NA	Q14315;Q14315-2	4.6931	0.148	XT NP B	2023ms1276	actin cytoskeleton organization [GO:0030036]; muscle cell development [GO:0055001];	protein binding [GO:0005515]; cytoskeletal protein binding [GO:0008092]; ankyrin binding [GO:0030506]; actin filament binding [GO:0051015];	cytoplasm [GO:0005737]; cytosol [GO:0005829]; cytoskeleton [GO:0005856]; plasma membrane [GO:0005886]; focal adhesion [GO:0005925]; sarcoplasm [GO:0016528]; Z disc [GO:0030018]; sarcolemma [GO:0042383]; costamere [GO:0043034];
Nafisa_PRO5	Filamin-C;Isoform of Q14315, Isoform 2 of Filamin-C	FLNC;FLNC	NA	Q14315;Q14315-2	4.6825	0.1453	XT NP B	2023ms1276	actin cytoskeleton organization [GO:0030036]; muscle cell development [GO:0055001];	protein binding [GO:0005515]; cytoskeletal protein binding [GO:0008092]; ankyrin binding [GO:0030506]; actin filament binding [GO:0051015];	cytoplasm [GO:0005737]; cytosol [GO:0005829]; cytoskeleton [GO:0005856]; plasma membrane [GO:0005886]; focal adhesion [GO:0005925]; sarcoplasm [GO:0016528]; Z disc [GO:0030018]; sarcolemma [GO:0042383]; costamere [GO:0043034];
Nafisa_PRO4	Filamin-C;Isoform of Q14315, Isoform 2 of Filamin-C	FLNC;FLNC	NA	Q14315;Q14315-2	4.69	0.1178	XT NP B	2023ms1276	actin cytoskeleton organization [GO:0030036]; muscle cell development [GO:0055001];	protein binding [GO:0005515]; cytoskeletal protein binding [GO:0008092]; ankyrin binding [GO:0030506]; actin filament binding [GO:0051015];	cytoplasm [GO:0005737]; cytosol [GO:0005829]; cytoskeleton [GO:0005856]; plasma membrane [GO:0005886]; focal adhesion [GO:0005925]; sarcoplasm [GO:0016528]; Z disc [GO:0030018]; sarcolemma [GO:0042383]; costamere [GO:0043034];
Nafisa_PRO3	Filamin-C;Isoform of Q14315, Isoform 2 of Filamin-C	FLNC;FLNC	NA	Q14315;Q14315-2	4.694	0.1235	XT NP B	2023ms1276	actin cytoskeleton organization [GO:0030036]; muscle cell development [GO:0055001];	protein binding [GO:0005515]; cytoskeletal protein binding [GO:0008092]; ankyrin binding [GO:0030506]; actin filament binding [GO:0051015];	cytoplasm [GO:0005737]; cytosol [GO:0005829]; cytoskeleton [GO:0005856]; plasma membrane [GO:0005886]; focal adhesion [GO:0005925]; sarcoplasm [GO:0016528]; Z disc [GO:0030018]; sarcolemma [GO:0042383]; costamere [GO:0043034];
Nafisa_PRO2	Filamin-C;Isoform of Q14315, Isoform 2 of Filamin-C	FLNC;FLNC	NA	Q14315;Q14315-2	4.6857	0.134	XT NP B	2023ms1276	actin cytoskeleton organization [GO:0030036]; muscle cell development [GO:0055001];	protein binding [GO:0005515]; cytoskeletal protein binding [GO:0008092]; ankyrin binding [GO:0030506]; actin filament binding [GO:0051015];	cytoplasm [GO:0005737]; cytosol [GO:0005829]; cytoskeleton [GO:0005856]; plasma membrane [GO:0005886]; focal adhesion [GO:0005925]; sarcoplasm [GO:0016528]; Z disc [GO:0030018]; sarcolemma [GO:0042383]; costamere [GO:0043034];
Nafisa_PRO1	Filamin-C;Isoform of Q14315, Isoform 2 of Filamin-C	FLNC;FLNC	NA	Q14315;Q14315-2	4.6794	0.1321	XT NP B	2023ms1276	actin cytoskeleton organization [GO:0030036]; muscle cell development [GO:0055001];	protein binding [GO:0005515]; cytoskeletal protein binding [GO:0008092]; ankyrin binding [GO:0030506]; actin filament binding [GO:0051015];	cytoplasm [GO:0005737]; cytosol [GO:0005829]; cytoskeleton [GO:0005856]; plasma membrane [GO:0005886]; focal adhesion [GO:0005925]; sarcoplasm [GO:0016528]; Z disc [GO:0030018]; sarcolemma [GO:0042383]; costamere [GO:0043034];
Nafisa_SEN7	Tubulin-specific chaperone E	TBCE	Q15813	Q15813	5.0713	0.4585	XT NP A	2023ms1276	microtubule cytoskeleton organization [GO:0000226]; protein folding [GO:0006457]; post-chaperonin tubulin folding pathway [GO:0007023]; mitotic spindle organization [GO:0007052]; tubulin complex assembly [GO:0007021]	protein binding [GO:0005515]; chaperone binding [GO:0051087]; alpha-tubulin binding [GO:0043014]	microtubule [GO:0005874]; cytoplasm [GO:0005737]
Nafisa_SEN6	Tubulin-specific chaperone E	TBCE	Q15813	Q15813	5.0203	0.3932	XT NP A	2023ms1276	microtubule cytoskeleton organization [GO:0000226]; protein folding [GO:0006457]; post-chaperonin tubulin folding pathway [GO:0007023]; mitotic spindle organization [GO:0007052]; tubulin complex assembly [GO:0007021]	protein binding [GO:0005515]; chaperone binding [GO:0051087]; alpha-tubulin binding [GO:0043014]	microtubule [GO:0005874]; cytoplasm [GO:0005737]
Nafisa_SEN5	Tubulin-specific chaperone E	TBCE	Q15813	Q15813	5.1249	0.4718	XT NP A	2023ms1276	microtubule cytoskeleton organization [GO:0000226]; protein folding [GO:0006457]; post-chaperonin tubulin folding pathway [GO:0007023]; mitotic spindle organization [GO:0007052]; tubulin complex assembly [GO:0007021]	protein binding [GO:0005515]; chaperone binding [GO:0051087]; alpha-tubulin binding [GO:0043014]	microtubule [GO:0005874]; cytoplasm [GO:0005737]
Nafisa_SEN4	Tubulin-specific chaperone E	TBCE	Q15813	Q15813	5.0304	0.41	XT NP A	2023ms1276	microtubule cytoskeleton organization [GO:0000226]; protein folding [GO:0006457]; post-chaperonin tubulin folding pathway [GO:0007023]; mitotic spindle organization [GO:0007052]; tubulin complex assembly [GO:0007021]	protein binding [GO:0005515]; chaperone binding [GO:0051087]; alpha-tubulin binding [GO:0043014]	microtubule [GO:0005874]; cytoplasm [GO:0005737]
Nafisa_SEN3	Tubulin-specific chaperone E	TBCE	Q15813	Q15813	5.0136	0.3939	XT NP A	2023ms1276	microtubule cytoskeleton organization [GO:0000226]; protein folding [GO:0006457]; post-chaperonin tubulin folding pathway [GO:0007023]; mitotic spindle organization [GO:0007052]; tubulin complex assembly [GO:0007021]	protein binding [GO:0005515]; chaperone binding [GO:0051087]; alpha-tubulin binding [GO:0043014]	microtubule [GO:0005874]; cytoplasm [GO:0005737]
Nafisa_SEN2	Tubulin-specific chaperone E	TBCE	Q15813	Q15813	5.0423	0.4094	XT NP A	2023ms1276	microtubule cytoskeleton organization [GO:0000226]; protein folding [GO:0006457]; post-chaperonin tubulin folding pathway [GO:0007023]; mitotic spindle organization [GO:0007052]; tubulin complex assembly [GO:0007021]	protein binding [GO:0005515]; chaperone binding [GO:0051087]; alpha-tubulin binding [GO:0043014]	microtubule [GO:0005874]; cytoplasm [GO:0005737]
Nafisa_SEN1	Tubulin-specific chaperone E	TBCE	Q15813	Q15813	5.0162	0.3984	XT NP A	2023ms1276	microtubule cytoskeleton organization [GO:0000226]; protein folding [GO:0006457]; post-chaperonin tubulin folding pathway [GO:0007023]; mitotic spindle organization [GO:0007052]; tubulin complex assembly [GO:0007021]	protein binding [GO:0005515]; chaperone binding [GO:0051087]; alpha-tubulin binding [GO:0043014]	microtubule [GO:0005874]; cytoplasm [GO:0005737]
Nafisa_PRO7	Tubulin-specific chaperone E	TBCE	Q15813	Q15813	4.7733	0.2185	XT NP A	2023ms1276	microtubule cytoskeleton organization [GO:0000226]; protein folding [GO:0006457]; post-chaperonin tubulin folding pathway [GO:0007023]; mitotic spindle organization [GO:0007052]; tubulin complex assembly [GO:0007021]	protein binding [GO:0005515]; chaperone binding [GO:0051087]; alpha-tubulin binding [GO:0043014]	microtubule [GO:0005874]; cytoplasm [GO:0005737]
Nafisa_PRO6	Tubulin-specific chaperone E	TBCE	Q15813	Q15813	4.7355	0.1905	XT NP A	2023ms1276	microtubule cytoskeleton organization [GO:0000226]; protein folding [GO:0006457]; post-chaperonin tubulin folding pathway [GO:0007023]; mitotic spindle organization [GO:0007052]; tubulin complex assembly [GO:0007021]	protein binding [GO:0005515]; chaperone binding [GO:0051087]; alpha-tubulin binding [GO:0043014]	microtubule [GO:0005874]; cytoplasm [GO:0005737]
Nafisa_PRO5	Tubulin-specific chaperone E	TBCE	Q15813	Q15813	4.7767	0.2395	XT NP A	2023ms1276	microtubule cytoskeleton organization [GO:0000226]; protein folding [GO:0006457]; post-chaperonin tubulin folding pathway [GO:0007023]; mitotic spindle organization [GO:0007052]; tubulin complex assembly [GO:0007021]	protein binding [GO:0005515]; chaperone binding [GO:0051087]; alpha-tubulin binding [GO:0043014]	microtubule [GO:0005874]; cytoplasm [GO:0005737]
Nafisa_PRO4	Tubulin-specific chaperone E	TBCE	Q15813	Q15813	4.7838	0.2115	XT NP A	2023ms1276	microtubule cytoskeleton organization [GO:0000226]; protein folding [GO:0006457]; post-chaperonin tubulin folding pathway [GO:0007023]; mitotic spindle organization [GO:0007052]; tubulin complex assembly [GO:0007021]	protein binding [GO:0005515]; chaperone binding [GO:0051087]; alpha-tubulin binding [GO:0043014]	microtubule [GO:0005874]; cytoplasm [GO:0005737]
Nafisa_PRO3	Tubulin-specific chaperone E	TBCE	Q15813	Q15813	4.7498	0.1793	XT NP A	2023ms1276	microtubule cytoskeleton organization [GO:0000226]; protein folding [GO:0006457]; post-chaperonin tubulin folding pathway [GO:0007023]; mitotic spindle organization [GO:0007052]; tubulin complex assembly [GO:0007021]	protein binding [GO:0005515]; chaperone binding [GO:0051087]; alpha-tubulin binding [GO:0043014]	microtubule [GO:0005874]; cytoplasm [GO:0005737]
Nafisa_PRO2	Tubulin-specific chaperone E	TBCE	Q15813	Q15813	4.7304	0.1786	XT NP A	2023ms1276	microtubule cytoskeleton organization [GO:0000226]; protein folding [GO:0006457]; post-chaperonin tubulin folding pathway [GO:0007023]; mitotic spindle organization [GO:0007052]; tubulin complex assembly [GO:0007021]	protein binding [GO:0005515]; chaperone binding [GO:0051087]; alpha-tubulin binding [GO:0043014]	microtubule [GO:0005874]; cytoplasm [GO:0005737]
Nafisa_PRO1	Tubulin-specific chaperone E	TBCE	Q15813	Q15813	4.6424	0.0951	XT NP A	2023ms1276	microtubule cytoskeleton organization [GO:0000226]; protein folding [GO:0006457]; post-chaperonin tubulin folding pathway [GO:0007023]; mitotic spindle organization [GO:0007052]; tubulin complex assembly [GO:0007021]	protein binding [GO:0005515]; chaperone binding [GO:0051087]; alpha-tubulin binding [GO:0043014]	microtubule [GO:0005874]; cytoplasm [GO:0005737]
Nafisa_SEN7	Cyclin-dependent kinase 1	CDK1	B7Z3D6	P06493	4.9773	0.3646	XT NP A	2023ms1276	G2/M transition of mitotic cell cycle [GO:0000086]; microtubule cytoskeleton organization [GO:0000226]; DNA replication [GO:0006260]; DNA repair [GO:0006281]; protein phosphorylation [GO:0006468]; apoptotic process [GO:0006915]; centrosome cycle [GO:0007098]; pronuclear fusion [GO:0007344]; cell aging [GO:0007569]; response to toxic substance [GO:0009636]; positive regulation of gene expression [GO:0010628]; negative regulation of gene expression [GO:0010629]; positive regulation of G2/M transition of mitotic cell cycle [GO:0010971]; regulation of Schwann cell differentiation [GO:0014038]; response to organic cyclic compound [GO:0014070]; response to amine [GO:0014075]; response to activity [GO:0014823]; cell migration [GO:0016477]; histone phosphorylation [GO:0016572]; protein deubiquitination [GO:0016579]; peptidyl-serine phosphorylation [GO:0018105]; peptidyl-threonine phosphorylation [GO:0018107]; chromosome condensation [GO:0030261]; epithelial cell differentiation [GO:0030855]; animal organ regeneration [GO:0031100]; protein localization to kinetochore [GO:0034501]; positive regulation of protein import into nucleus [GO:0042307]; response to xenobiotic stimulus [GO:0009410]; regulation of circadian rhythm [GO:0042752]; negative regulation of apoptotic process [GO:0043066]; response to ethanol [GO:0045471]; positive regulation of DNA replication [GO:0045740]; regulation of embryonic development [GO:0045995]; response to cadmium ion [GO:0046686]; response to copper ion [GO:0046688]; viral entry into host cell [GO:0046718]; rhythmic process [GO:0048511]; response to axon injury [GO:0048678]; cell division [GO:0051301]; ventricular cardiac muscle cell development [GO:0055015]; positive regulation of cardiac muscle cell proliferation [GO:0060045]; protein-containing complex assembly [GO:0065003]; cellular response to hydrogen peroxide [GO:0070301]; ERK1 and ERK2 cascade [GO:0070371]; Golgi disassembly [GO:0090166]; positive regulation of protein localization to nucleus [GO:1900182]; positive regulation of mitochondrial ATP synthesis coupled electron transport [GO:1905448]; mitotic G2 DNA damage checkpoint signaling [GO:0007095]	virus receptor activity [GO:0001618]; protein kinase activity [GO:0004672]; protein serine/threonine kinase activity [GO:0004674]; cyclin-dependent protein serine/threonine kinase activity [GO:0004693]; protein binding [GO:0005515]; ATP binding [GO:0005524]; RNA polymerase II CTD heptapeptide repeat kinase activity [GO:0008353]; cyclin binding [GO:0030332]; histone kinase activity [GO:0035173]; cyclin-dependent protein kinase activity [GO:0097472]; protein serine kinase activity [GO:0106310]; protein threonine kinase activity [GO:0106311]	mitochondrial matrix [GO:0005759]; chromosome, telomeric region [GO:0000781]; nucleus [GO:0005634]; nucleoplasm [GO:0005654]; mitochondrion [GO:0005739]; endoplasmic reticulum membrane [GO:0005789]; centrosome [GO:0005813]; cytosol [GO:0005829]; spindle microtubule [GO:0005876]; membrane [GO:0016020]; midbody [GO:0030496]; extracellular exosome [GO:0070062]; mitotic spindle [GO:0072686]; cyclin-dependent protein kinase holoenzyme complex [GO:0000307]; cytoplasm [GO:0005737]; cyclin B1-CDK1 complex [GO:0097125]
Nafisa_SEN6	Cyclin-dependent kinase 1	CDK1	B7Z3D6	P06493	4.9727	0.3456	XT NP A	2023ms1276	G2/M transition of mitotic cell cycle [GO:0000086]; microtubule cytoskeleton organization [GO:0000226]; DNA replication [GO:0006260]; DNA repair [GO:0006281]; protein phosphorylation [GO:0006468]; apoptotic process [GO:0006915]; centrosome cycle [GO:0007098]; pronuclear fusion [GO:0007344]; cell aging [GO:0007569]; response to toxic substance [GO:0009636]; positive regulation of gene expression [GO:0010628]; negative regulation of gene expression [GO:0010629]; positive regulation of G2/M transition of mitotic cell cycle [GO:0010971]; regulation of Schwann cell differentiation [GO:0014038]; response to organic cyclic compound [GO:0014070]; response to amine [GO:0014075]; response to activity [GO:0014823]; cell migration [GO:0016477]; histone phosphorylation [GO:0016572]; protein deubiquitination [GO:0016579]; peptidyl-serine phosphorylation [GO:0018105]; peptidyl-threonine phosphorylation [GO:0018107]; chromosome condensation [GO:0030261]; epithelial cell differentiation [GO:0030855]; animal organ regeneration [GO:0031100]; protein localization to kinetochore [GO:0034501]; positive regulation of protein import into nucleus [GO:0042307]; response to xenobiotic stimulus [GO:0009410]; regulation of circadian rhythm [GO:0042752]; negative regulation of apoptotic process [GO:0043066]; response to ethanol [GO:0045471]; positive regulation of DNA replication [GO:0045740]; regulation of embryonic development [GO:0045995]; response to cadmium ion [GO:0046686]; response to copper ion [GO:0046688]; viral entry into host cell [GO:0046718]; rhythmic process [GO:0048511]; response to axon injury [GO:0048678]; cell division [GO:0051301]; ventricular cardiac muscle cell development [GO:0055015]; positive regulation of cardiac muscle cell proliferation [GO:0060045]; protein-containing complex assembly [GO:0065003]; cellular response to hydrogen peroxide [GO:0070301]; ERK1 and ERK2 cascade [GO:0070371]; Golgi disassembly [GO:0090166]; positive regulation of protein localization to nucleus [GO:1900182]; positive regulation of mitochondrial ATP synthesis coupled electron transport [GO:1905448]; mitotic G2 DNA damage checkpoint signaling [GO:0007095]	virus receptor activity [GO:0001618]; protein kinase activity [GO:0004672]; protein serine/threonine kinase activity [GO:0004674]; cyclin-dependent protein serine/threonine kinase activity [GO:0004693]; protein binding [GO:0005515]; ATP binding [GO:0005524]; RNA polymerase II CTD heptapeptide repeat kinase activity [GO:0008353]; cyclin binding [GO:0030332]; histone kinase activity [GO:0035173]; cyclin-dependent protein kinase activity [GO:0097472]; protein serine kinase activity [GO:0106310]; protein threonine kinase activity [GO:0106311]	mitochondrial matrix [GO:0005759]; chromosome, telomeric region [GO:0000781]; nucleus [GO:0005634]; nucleoplasm [GO:0005654]; mitochondrion [GO:0005739]; endoplasmic reticulum membrane [GO:0005789]; centrosome [GO:0005813]; cytosol [GO:0005829]; spindle microtubule [GO:0005876]; membrane [GO:0016020]; midbody [GO:0030496]; extracellular exosome [GO:0070062]; mitotic spindle [GO:0072686]; cyclin-dependent protein kinase holoenzyme complex [GO:0000307]; cytoplasm [GO:0005737]; cyclin B1-CDK1 complex [GO:0097125]
Nafisa_SEN5	Cyclin-dependent kinase 1	CDK1	B7Z3D6	P06493	5.0142	0.3611	XT NP A	2023ms1276	G2/M transition of mitotic cell cycle [GO:0000086]; microtubule cytoskeleton organization [GO:0000226]; DNA replication [GO:0006260]; DNA repair [GO:0006281]; protein phosphorylation [GO:0006468]; apoptotic process [GO:0006915]; centrosome cycle [GO:0007098]; pronuclear fusion [GO:0007344]; cell aging [GO:0007569]; response to toxic substance [GO:0009636]; positive regulation of gene expression [GO:0010628]; negative regulation of gene expression [GO:0010629]; positive regulation of G2/M transition of mitotic cell cycle [GO:0010971]; regulation of Schwann cell differentiation [GO:0014038]; response to organic cyclic compound [GO:0014070]; response to amine [GO:0014075]; response to activity [GO:0014823]; cell migration [GO:0016477]; histone phosphorylation [GO:0016572]; protein deubiquitination [GO:0016579]; peptidyl-serine phosphorylation [GO:0018105]; peptidyl-threonine phosphorylation [GO:0018107]; chromosome condensation [GO:0030261]; epithelial cell differentiation [GO:0030855]; animal organ regeneration [GO:0031100]; protein localization to kinetochore [GO:0034501]; positive regulation of protein import into nucleus [GO:0042307]; response to xenobiotic stimulus [GO:0009410]; regulation of circadian rhythm [GO:0042752]; negative regulation of apoptotic process [GO:0043066]; response to ethanol [GO:0045471]; positive regulation of DNA replication [GO:0045740]; regulation of embryonic development [GO:0045995]; response to cadmium ion [GO:0046686]; response to copper ion [GO:0046688]; viral entry into host cell [GO:0046718]; rhythmic process [GO:0048511]; response to axon injury [GO:0048678]; cell division [GO:0051301]; ventricular cardiac muscle cell development [GO:0055015]; positive regulation of cardiac muscle cell proliferation [GO:0060045]; protein-containing complex assembly [GO:0065003]; cellular response to hydrogen peroxide [GO:0070301]; ERK1 and ERK2 cascade [GO:0070371]; Golgi disassembly [GO:0090166]; positive regulation of protein localization to nucleus [GO:1900182]; positive regulation of mitochondrial ATP synthesis coupled electron transport [GO:1905448]; mitotic G2 DNA damage checkpoint signaling [GO:0007095]	virus receptor activity [GO:0001618]; protein kinase activity [GO:0004672]; protein serine/threonine kinase activity [GO:0004674]; cyclin-dependent protein serine/threonine kinase activity [GO:0004693]; protein binding [GO:0005515]; ATP binding [GO:0005524]; RNA polymerase II CTD heptapeptide repeat kinase activity [GO:0008353]; cyclin binding [GO:0030332]; histone kinase activity [GO:0035173]; cyclin-dependent protein kinase activity [GO:0097472]; protein serine kinase activity [GO:0106310]; protein threonine kinase activity [GO:0106311]	mitochondrial matrix [GO:0005759]; chromosome, telomeric region [GO:0000781]; nucleus [GO:0005634]; nucleoplasm [GO:0005654]; mitochondrion [GO:0005739]; endoplasmic reticulum membrane [GO:0005789]; centrosome [GO:0005813]; cytosol [GO:0005829]; spindle microtubule [GO:0005876]; membrane [GO:0016020]; midbody [GO:0030496]; extracellular exosome [GO:0070062]; mitotic spindle [GO:0072686]; cyclin-dependent protein kinase holoenzyme complex [GO:0000307]; cytoplasm [GO:0005737]; cyclin B1-CDK1 complex [GO:0097125]
Nafisa_SEN4	Cyclin-dependent kinase 1	CDK1	B7Z3D6	P06493	4.9528	0.3325	XT NP A	2023ms1276	G2/M transition of mitotic cell cycle [GO:0000086]; microtubule cytoskeleton organization [GO:0000226]; DNA replication [GO:0006260]; DNA repair [GO:0006281]; protein phosphorylation [GO:0006468]; apoptotic process [GO:0006915]; centrosome cycle [GO:0007098]; pronuclear fusion [GO:0007344]; cell aging [GO:0007569]; response to toxic substance [GO:0009636]; positive regulation of gene expression [GO:0010628]; negative regulation of gene expression [GO:0010629]; positive regulation of G2/M transition of mitotic cell cycle [GO:0010971]; regulation of Schwann cell differentiation [GO:0014038]; response to organic cyclic compound [GO:0014070]; response to amine [GO:0014075]; response to activity [GO:0014823]; cell migration [GO:0016477]; histone phosphorylation [GO:0016572]; protein deubiquitination [GO:0016579]; peptidyl-serine phosphorylation [GO:0018105]; peptidyl-threonine phosphorylation [GO:0018107]; chromosome condensation [GO:0030261]; epithelial cell differentiation [GO:0030855]; animal organ regeneration [GO:0031100]; protein localization to kinetochore [GO:0034501]; positive regulation of protein import into nucleus [GO:0042307]; response to xenobiotic stimulus [GO:0009410]; regulation of circadian rhythm [GO:0042752]; negative regulation of apoptotic process [GO:0043066]; response to ethanol [GO:0045471]; positive regulation of DNA replication [GO:0045740]; regulation of embryonic development [GO:0045995]; response to cadmium ion [GO:0046686]; response to copper ion [GO:0046688]; viral entry into host cell [GO:0046718]; rhythmic process [GO:0048511]; response to axon injury [GO:0048678]; cell division [GO:0051301]; ventricular cardiac muscle cell development [GO:0055015]; positive regulation of cardiac muscle cell proliferation [GO:0060045]; protein-containing complex assembly [GO:0065003]; cellular response to hydrogen peroxide [GO:0070301]; ERK1 and ERK2 cascade [GO:0070371]; Golgi disassembly [GO:0090166]; positive regulation of protein localization to nucleus [GO:1900182]; positive regulation of mitochondrial ATP synthesis coupled electron transport [GO:1905448]; mitotic G2 DNA damage checkpoint signaling [GO:0007095]	virus receptor activity [GO:0001618]; protein kinase activity [GO:0004672]; protein serine/threonine kinase activity [GO:0004674]; cyclin-dependent protein serine/threonine kinase activity [GO:0004693]; protein binding [GO:0005515]; ATP binding [GO:0005524]; RNA polymerase II CTD heptapeptide repeat kinase activity [GO:0008353]; cyclin binding [GO:0030332]; histone kinase activity [GO:0035173]; cyclin-dependent protein kinase activity [GO:0097472]; protein serine kinase activity [GO:0106310]; protein threonine kinase activity [GO:0106311]	mitochondrial matrix [GO:0005759]; chromosome, telomeric region [GO:0000781]; nucleus [GO:0005634]; nucleoplasm [GO:0005654]; mitochondrion [GO:0005739]; endoplasmic reticulum membrane [GO:0005789]; centrosome [GO:0005813]; cytosol [GO:0005829]; spindle microtubule [GO:0005876]; membrane [GO:0016020]; midbody [GO:0030496]; extracellular exosome [GO:0070062]; mitotic spindle [GO:0072686]; cyclin-dependent protein kinase holoenzyme complex [GO:0000307]; cytoplasm [GO:0005737]; cyclin B1-CDK1 complex [GO:0097125]
Nafisa_SEN3	Cyclin-dependent kinase 1	CDK1	B7Z3D6	P06493	4.9948	0.3751	XT NP A	2023ms1276	G2/M transition of mitotic cell cycle [GO:0000086]; microtubule cytoskeleton organization [GO:0000226]; DNA replication [GO:0006260]; DNA repair [GO:0006281]; protein phosphorylation [GO:0006468]; apoptotic process [GO:0006915]; centrosome cycle [GO:0007098]; pronuclear fusion [GO:0007344]; cell aging [GO:0007569]; response to toxic substance [GO:0009636]; positive regulation of gene expression [GO:0010628]; negative regulation of gene expression [GO:0010629]; positive regulation of G2/M transition of mitotic cell cycle [GO:0010971]; regulation of Schwann cell differentiation [GO:0014038]; response to organic cyclic compound [GO:0014070]; response to amine [GO:0014075]; response to activity [GO:0014823]; cell migration [GO:0016477]; histone phosphorylation [GO:0016572]; protein deubiquitination [GO:0016579]; peptidyl-serine phosphorylation [GO:0018105]; peptidyl-threonine phosphorylation [GO:0018107]; chromosome condensation [GO:0030261]; epithelial cell differentiation [GO:0030855]; animal organ regeneration [GO:0031100]; protein localization to kinetochore [GO:0034501]; positive regulation of protein import into nucleus [GO:0042307]; response to xenobiotic stimulus [GO:0009410]; regulation of circadian rhythm [GO:0042752]; negative regulation of apoptotic process [GO:0043066]; response to ethanol [GO:0045471]; positive regulation of DNA replication [GO:0045740]; regulation of embryonic development [GO:0045995]; response to cadmium ion [GO:0046686]; response to copper ion [GO:0046688]; viral entry into host cell [GO:0046718]; rhythmic process [GO:0048511]; response to axon injury [GO:0048678]; cell division [GO:0051301]; ventricular cardiac muscle cell development [GO:0055015]; positive regulation of cardiac muscle cell proliferation [GO:0060045]; protein-containing complex assembly [GO:0065003]; cellular response to hydrogen peroxide [GO:0070301]; ERK1 and ERK2 cascade [GO:0070371]; Golgi disassembly [GO:0090166]; positive regulation of protein localization to nucleus [GO:1900182]; positive regulation of mitochondrial ATP synthesis coupled electron transport [GO:1905448]; mitotic G2 DNA damage checkpoint signaling [GO:0007095]	virus receptor activity [GO:0001618]; protein kinase activity [GO:0004672]; protein serine/threonine kinase activity [GO:0004674]; cyclin-dependent protein serine/threonine kinase activity [GO:0004693]; protein binding [GO:0005515]; ATP binding [GO:0005524]; RNA polymerase II CTD heptapeptide repeat kinase activity [GO:0008353]; cyclin binding [GO:0030332]; histone kinase activity [GO:0035173]; cyclin-dependent protein kinase activity [GO:0097472]; protein serine kinase activity [GO:0106310]; protein threonine kinase activity [GO:0106311]	mitochondrial matrix [GO:0005759]; chromosome, telomeric region [GO:0000781]; nucleus [GO:0005634]; nucleoplasm [GO:0005654]; mitochondrion [GO:0005739]; endoplasmic reticulum membrane [GO:0005789]; centrosome [GO:0005813]; cytosol [GO:0005829]; spindle microtubule [GO:0005876]; membrane [GO:0016020]; midbody [GO:0030496]; extracellular exosome [GO:0070062]; mitotic spindle [GO:0072686]; cyclin-dependent protein kinase holoenzyme complex [GO:0000307]; cytoplasm [GO:0005737]; cyclin B1-CDK1 complex [GO:0097125]
Nafisa_SEN2	Cyclin-dependent kinase 1	CDK1	B7Z3D6	P06493	4.9774	0.3445	XT NP A	2023ms1276	G2/M transition of mitotic cell cycle [GO:0000086]; microtubule cytoskeleton organization [GO:0000226]; DNA replication [GO:0006260]; DNA repair [GO:0006281]; protein phosphorylation [GO:0006468]; apoptotic process [GO:0006915]; centrosome cycle [GO:0007098]; pronuclear fusion [GO:0007344]; cell aging [GO:0007569]; response to toxic substance [GO:0009636]; positive regulation of gene expression [GO:0010628]; negative regulation of gene expression [GO:0010629]; positive regulation of G2/M transition of mitotic cell cycle [GO:0010971]; regulation of Schwann cell differentiation [GO:0014038]; response to organic cyclic compound [GO:0014070]; response to amine [GO:0014075]; response to activity [GO:0014823]; cell migration [GO:0016477]; histone phosphorylation [GO:0016572]; protein deubiquitination [GO:0016579]; peptidyl-serine phosphorylation [GO:0018105]; peptidyl-threonine phosphorylation [GO:0018107]; chromosome condensation [GO:0030261]; epithelial cell differentiation [GO:0030855]; animal organ regeneration [GO:0031100]; protein localization to kinetochore [GO:0034501]; positive regulation of protein import into nucleus [GO:0042307]; response to xenobiotic stimulus [GO:0009410]; regulation of circadian rhythm [GO:0042752]; negative regulation of apoptotic process [GO:0043066]; response to ethanol [GO:0045471]; positive regulation of DNA replication [GO:0045740]; regulation of embryonic development [GO:0045995]; response to cadmium ion [GO:0046686]; response to copper ion [GO:0046688]; viral entry into host cell [GO:0046718]; rhythmic process [GO:0048511]; response to axon injury [GO:0048678]; cell division [GO:0051301]; ventricular cardiac muscle cell development [GO:0055015]; positive regulation of cardiac muscle cell proliferation [GO:0060045]; protein-containing complex assembly [GO:0065003]; cellular response to hydrogen peroxide [GO:0070301]; ERK1 and ERK2 cascade [GO:0070371]; Golgi disassembly [GO:0090166]; positive regulation of protein localization to nucleus [GO:1900182]; positive regulation of mitochondrial ATP synthesis coupled electron transport [GO:1905448]; mitotic G2 DNA damage checkpoint signaling [GO:0007095]	virus receptor activity [GO:0001618]; protein kinase activity [GO:0004672]; protein serine/threonine kinase activity [GO:0004674]; cyclin-dependent protein serine/threonine kinase activity [GO:0004693]; protein binding [GO:0005515]; ATP binding [GO:0005524]; RNA polymerase II CTD heptapeptide repeat kinase activity [GO:0008353]; cyclin binding [GO:0030332]; histone kinase activity [GO:0035173]; cyclin-dependent protein kinase activity [GO:0097472]; protein serine kinase activity [GO:0106310]; protein threonine kinase activity [GO:0106311]	mitochondrial matrix [GO:0005759]; chromosome, telomeric region [GO:0000781]; nucleus [GO:0005634]; nucleoplasm [GO:0005654]; mitochondrion [GO:0005739]; endoplasmic reticulum membrane [GO:0005789]; centrosome [GO:0005813]; cytosol [GO:0005829]; spindle microtubule [GO:0005876]; membrane [GO:0016020]; midbody [GO:0030496]; extracellular exosome [GO:0070062]; mitotic spindle [GO:0072686]; cyclin-dependent protein kinase holoenzyme complex [GO:0000307]; cytoplasm [GO:0005737]; cyclin B1-CDK1 complex [GO:0097125]
Nafisa_SEN1	Cyclin-dependent kinase 1	CDK1	B7Z3D6	P06493	4.9534	0.3357	XT NP A	2023ms1276	G2/M transition of mitotic cell cycle [GO:0000086]; microtubule cytoskeleton organization [GO:0000226]; DNA replication [GO:0006260]; DNA repair [GO:0006281]; protein phosphorylation [GO:0006468]; apoptotic process [GO:0006915]; centrosome cycle [GO:0007098]; pronuclear fusion [GO:0007344]; cell aging [GO:0007569]; response to toxic substance [GO:0009636]; positive regulation of gene expression [GO:0010628]; negative regulation of gene expression [GO:0010629]; positive regulation of G2/M transition of mitotic cell cycle [GO:0010971]; regulation of Schwann cell differentiation [GO:0014038]; response to organic cyclic compound [GO:0014070]; response to amine [GO:0014075]; response to activity [GO:0014823]; cell migration [GO:0016477]; histone phosphorylation [GO:0016572]; protein deubiquitination [GO:0016579]; peptidyl-serine phosphorylation [GO:0018105]; peptidyl-threonine phosphorylation [GO:0018107]; chromosome condensation [GO:0030261]; epithelial cell differentiation [GO:0030855]; animal organ regeneration [GO:0031100]; protein localization to kinetochore [GO:0034501]; positive regulation of protein import into nucleus [GO:0042307]; response to xenobiotic stimulus [GO:0009410]; regulation of circadian rhythm [GO:0042752]; negative regulation of apoptotic process [GO:0043066]; response to ethanol [GO:0045471]; positive regulation of DNA replication [GO:0045740]; regulation of embryonic development [GO:0045995]; response to cadmium ion [GO:0046686]; response to copper ion [GO:0046688]; viral entry into host cell [GO:0046718]; rhythmic process [GO:0048511]; response to axon injury [GO:0048678]; cell division [GO:0051301]; ventricular cardiac muscle cell development [GO:0055015]; positive regulation of cardiac muscle cell proliferation [GO:0060045]; protein-containing complex assembly [GO:0065003]; cellular response to hydrogen peroxide [GO:0070301]; ERK1 and ERK2 cascade [GO:0070371]; Golgi disassembly [GO:0090166]; positive regulation of protein localization to nucleus [GO:1900182]; positive regulation of mitochondrial ATP synthesis coupled electron transport [GO:1905448]; mitotic G2 DNA damage checkpoint signaling [GO:0007095]	virus receptor activity [GO:0001618]; protein kinase activity [GO:0004672]; protein serine/threonine kinase activity [GO:0004674]; cyclin-dependent protein serine/threonine kinase activity [GO:0004693]; protein binding [GO:0005515]; ATP binding [GO:0005524]; RNA polymerase II CTD heptapeptide repeat kinase activity [GO:0008353]; cyclin binding [GO:0030332]; histone kinase activity [GO:0035173]; cyclin-dependent protein kinase activity [GO:0097472]; protein serine kinase activity [GO:0106310]; protein threonine kinase activity [GO:0106311]	mitochondrial matrix [GO:0005759]; chromosome, telomeric region [GO:0000781]; nucleus [GO:0005634]; nucleoplasm [GO:0005654]; mitochondrion [GO:0005739]; endoplasmic reticulum membrane [GO:0005789]; centrosome [GO:0005813]; cytosol [GO:0005829]; spindle microtubule [GO:0005876]; membrane [GO:0016020]; midbody [GO:0030496]; extracellular exosome [GO:0070062]; mitotic spindle [GO:0072686]; cyclin-dependent protein kinase holoenzyme complex [GO:0000307]; cytoplasm [GO:0005737]; cyclin B1-CDK1 complex [GO:0097125]
Nafisa_PRO7	Cyclin-dependent kinase 1	CDK1	B7Z3D6	P06493	4.3479	-0.207	XT NP A	2023ms1276	G2/M transition of mitotic cell cycle [GO:0000086]; microtubule cytoskeleton organization [GO:0000226]; DNA replication [GO:0006260]; DNA repair [GO:0006281]; protein phosphorylation [GO:0006468]; apoptotic process [GO:0006915]; centrosome cycle [GO:0007098]; pronuclear fusion [GO:0007344]; cell aging [GO:0007569]; response to toxic substance [GO:0009636]; positive regulation of gene expression [GO:0010628]; negative regulation of gene expression [GO:0010629]; positive regulation of G2/M transition of mitotic cell cycle [GO:0010971]; regulation of Schwann cell differentiation [GO:0014038]; response to organic cyclic compound [GO:0014070]; response to amine [GO:0014075]; response to activity [GO:0014823]; cell migration [GO:0016477]; histone phosphorylation [GO:0016572]; protein deubiquitination [GO:0016579]; peptidyl-serine phosphorylation [GO:0018105]; peptidyl-threonine phosphorylation [GO:0018107]; chromosome condensation [GO:0030261]; epithelial cell differentiation [GO:0030855]; animal organ regeneration [GO:0031100]; protein localization to kinetochore [GO:0034501]; positive regulation of protein import into nucleus [GO:0042307]; response to xenobiotic stimulus [GO:0009410]; regulation of circadian rhythm [GO:0042752]; negative regulation of apoptotic process [GO:0043066]; response to ethanol [GO:0045471]; positive regulation of DNA replication [GO:0045740]; regulation of embryonic development [GO:0045995]; response to cadmium ion [GO:0046686]; response to copper ion [GO:0046688]; viral entry into host cell [GO:0046718]; rhythmic process [GO:0048511]; response to axon injury [GO:0048678]; cell division [GO:0051301]; ventricular cardiac muscle cell development [GO:0055015]; positive regulation of cardiac muscle cell proliferation [GO:0060045]; protein-containing complex assembly [GO:0065003]; cellular response to hydrogen peroxide [GO:0070301]; ERK1 and ERK2 cascade [GO:0070371]; Golgi disassembly [GO:0090166]; positive regulation of protein localization to nucleus [GO:1900182]; positive regulation of mitochondrial ATP synthesis coupled electron transport [GO:1905448]; mitotic G2 DNA damage checkpoint signaling [GO:0007095]	virus receptor activity [GO:0001618]; protein kinase activity [GO:0004672]; protein serine/threonine kinase activity [GO:0004674]; cyclin-dependent protein serine/threonine kinase activity [GO:0004693]; protein binding [GO:0005515]; ATP binding [GO:0005524]; RNA polymerase II CTD heptapeptide repeat kinase activity [GO:0008353]; cyclin binding [GO:0030332]; histone kinase activity [GO:0035173]; cyclin-dependent protein kinase activity [GO:0097472]; protein serine kinase activity [GO:0106310]; protein threonine kinase activity [GO:0106311]	mitochondrial matrix [GO:0005759]; chromosome, telomeric region [GO:0000781]; nucleus [GO:0005634]; nucleoplasm [GO:0005654]; mitochondrion [GO:0005739]; endoplasmic reticulum membrane [GO:0005789]; centrosome [GO:0005813]; cytosol [GO:0005829]; spindle microtubule [GO:0005876]; membrane [GO:0016020]; midbody [GO:0030496]; extracellular exosome [GO:0070062]; mitotic spindle [GO:0072686]; cyclin-dependent protein kinase holoenzyme complex [GO:0000307]; cytoplasm [GO:0005737]; cyclin B1-CDK1 complex [GO:0097125]
Nafisa_PRO6	Cyclin-dependent kinase 1	CDK1	B7Z3D6	P06493	4.5211	-0.0239	XT NP A	2023ms1276	G2/M transition of mitotic cell cycle [GO:0000086]; microtubule cytoskeleton organization [GO:0000226]; DNA replication [GO:0006260]; DNA repair [GO:0006281]; protein phosphorylation [GO:0006468]; apoptotic process [GO:0006915]; centrosome cycle [GO:0007098]; pronuclear fusion [GO:0007344]; cell aging [GO:0007569]; response to toxic substance [GO:0009636]; positive regulation of gene expression [GO:0010628]; negative regulation of gene expression [GO:0010629]; positive regulation of G2/M transition of mitotic cell cycle [GO:0010971]; regulation of Schwann cell differentiation [GO:0014038]; response to organic cyclic compound [GO:0014070]; response to amine [GO:0014075]; response to activity [GO:0014823]; cell migration [GO:0016477]; histone phosphorylation [GO:0016572]; protein deubiquitination [GO:0016579]; peptidyl-serine phosphorylation [GO:0018105]; peptidyl-threonine phosphorylation [GO:0018107]; chromosome condensation [GO:0030261]; epithelial cell differentiation [GO:0030855]; animal organ regeneration [GO:0031100]; protein localization to kinetochore [GO:0034501]; positive regulation of protein import into nucleus [GO:0042307]; response to xenobiotic stimulus [GO:0009410]; regulation of circadian rhythm [GO:0042752]; negative regulation of apoptotic process [GO:0043066]; response to ethanol [GO:0045471]; positive regulation of DNA replication [GO:0045740]; regulation of embryonic development [GO:0045995]; response to cadmium ion [GO:0046686]; response to copper ion [GO:0046688]; viral entry into host cell [GO:0046718]; rhythmic process [GO:0048511]; response to axon injury [GO:0048678]; cell division [GO:0051301]; ventricular cardiac muscle cell development [GO:0055015]; positive regulation of cardiac muscle cell proliferation [GO:0060045]; protein-containing complex assembly [GO:0065003]; cellular response to hydrogen peroxide [GO:0070301]; ERK1 and ERK2 cascade [GO:0070371]; Golgi disassembly [GO:0090166]; positive regulation of protein localization to nucleus [GO:1900182]; positive regulation of mitochondrial ATP synthesis coupled electron transport [GO:1905448]; mitotic G2 DNA damage checkpoint signaling [GO:0007095]	virus receptor activity [GO:0001618]; protein kinase activity [GO:0004672]; protein serine/threonine kinase activity [GO:0004674]; cyclin-dependent protein serine/threonine kinase activity [GO:0004693]; protein binding [GO:0005515]; ATP binding [GO:0005524]; RNA polymerase II CTD heptapeptide repeat kinase activity [GO:0008353]; cyclin binding [GO:0030332]; histone kinase activity [GO:0035173]; cyclin-dependent protein kinase activity [GO:0097472]; protein serine kinase activity [GO:0106310]; protein threonine kinase activity [GO:0106311]	mitochondrial matrix [GO:0005759]; chromosome, telomeric region [GO:0000781]; nucleus [GO:0005634]; nucleoplasm [GO:0005654]; mitochondrion [GO:0005739]; endoplasmic reticulum membrane [GO:0005789]; centrosome [GO:0005813]; cytosol [GO:0005829]; spindle microtubule [GO:0005876]; membrane [GO:0016020]; midbody [GO:0030496]; extracellular exosome [GO:0070062]; mitotic spindle [GO:0072686]; cyclin-dependent protein kinase holoenzyme complex [GO:0000307]; cytoplasm [GO:0005737]; cyclin B1-CDK1 complex [GO:0097125]
Nafisa_PRO5	Cyclin-dependent kinase 1	CDK1	B7Z3D6	P06493	4.528	-0.0092	XT NP A	2023ms1276	G2/M transition of mitotic cell cycle [GO:0000086]; microtubule cytoskeleton organization [GO:0000226]; DNA replication [GO:0006260]; DNA repair [GO:0006281]; protein phosphorylation [GO:0006468]; apoptotic process [GO:0006915]; centrosome cycle [GO:0007098]; pronuclear fusion [GO:0007344]; cell aging [GO:0007569]; response to toxic substance [GO:0009636]; positive regulation of gene expression [GO:0010628]; negative regulation of gene expression [GO:0010629]; positive regulation of G2/M transition of mitotic cell cycle [GO:0010971]; regulation of Schwann cell differentiation [GO:0014038]; response to organic cyclic compound [GO:0014070]; response to amine [GO:0014075]; response to activity [GO:0014823]; cell migration [GO:0016477]; histone phosphorylation [GO:0016572]; protein deubiquitination [GO:0016579]; peptidyl-serine phosphorylation [GO:0018105]; peptidyl-threonine phosphorylation [GO:0018107]; chromosome condensation [GO:0030261]; epithelial cell differentiation [GO:0030855]; animal organ regeneration [GO:0031100]; protein localization to kinetochore [GO:0034501]; positive regulation of protein import into nucleus [GO:0042307]; response to xenobiotic stimulus [GO:0009410]; regulation of circadian rhythm [GO:0042752]; negative regulation of apoptotic process [GO:0043066]; response to ethanol [GO:0045471]; positive regulation of DNA replication [GO:0045740]; regulation of embryonic development [GO:0045995]; response to cadmium ion [GO:0046686]; response to copper ion [GO:0046688]; viral entry into host cell [GO:0046718]; rhythmic process [GO:0048511]; response to axon injury [GO:0048678]; cell division [GO:0051301]; ventricular cardiac muscle cell development [GO:0055015]; positive regulation of cardiac muscle cell proliferation [GO:0060045]; protein-containing complex assembly [GO:0065003]; cellular response to hydrogen peroxide [GO:0070301]; ERK1 and ERK2 cascade [GO:0070371]; Golgi disassembly [GO:0090166]; positive regulation of protein localization to nucleus [GO:1900182]; positive regulation of mitochondrial ATP synthesis coupled electron transport [GO:1905448]; mitotic G2 DNA damage checkpoint signaling [GO:0007095]	virus receptor activity [GO:0001618]; protein kinase activity [GO:0004672]; protein serine/threonine kinase activity [GO:0004674]; cyclin-dependent protein serine/threonine kinase activity [GO:0004693]; protein binding [GO:0005515]; ATP binding [GO:0005524]; RNA polymerase II CTD heptapeptide repeat kinase activity [GO:0008353]; cyclin binding [GO:0030332]; histone kinase activity [GO:0035173]; cyclin-dependent protein kinase activity [GO:0097472]; protein serine kinase activity [GO:0106310]; protein threonine kinase activity [GO:0106311]	mitochondrial matrix [GO:0005759]; chromosome, telomeric region [GO:0000781]; nucleus [GO:0005634]; nucleoplasm [GO:0005654]; mitochondrion [GO:0005739]; endoplasmic reticulum membrane [GO:0005789]; centrosome [GO:0005813]; cytosol [GO:0005829]; spindle microtubule [GO:0005876]; membrane [GO:0016020]; midbody [GO:0030496]; extracellular exosome [GO:0070062]; mitotic spindle [GO:0072686]; cyclin-dependent protein kinase holoenzyme complex [GO:0000307]; cytoplasm [GO:0005737]; cyclin B1-CDK1 complex [GO:0097125]
Nafisa_PRO4	Cyclin-dependent kinase 1	CDK1	B7Z3D6	P06493	4.561	-0.0112	XT NP A	2023ms1276	G2/M transition of mitotic cell cycle [GO:0000086]; microtubule cytoskeleton organization [GO:0000226]; DNA replication [GO:0006260]; DNA repair [GO:0006281]; protein phosphorylation [GO:0006468]; apoptotic process [GO:0006915]; centrosome cycle [GO:0007098]; pronuclear fusion [GO:0007344]; cell aging [GO:0007569]; response to toxic substance [GO:0009636]; positive regulation of gene expression [GO:0010628]; negative regulation of gene expression [GO:0010629]; positive regulation of G2/M transition of mitotic cell cycle [GO:0010971]; regulation of Schwann cell differentiation [GO:0014038]; response to organic cyclic compound [GO:0014070]; response to amine [GO:0014075]; response to activity [GO:0014823]; cell migration [GO:0016477]; histone phosphorylation [GO:0016572]; protein deubiquitination [GO:0016579]; peptidyl-serine phosphorylation [GO:0018105]; peptidyl-threonine phosphorylation [GO:0018107]; chromosome condensation [GO:0030261]; epithelial cell differentiation [GO:0030855]; animal organ regeneration [GO:0031100]; protein localization to kinetochore [GO:0034501]; positive regulation of protein import into nucleus [GO:0042307]; response to xenobiotic stimulus [GO:0009410]; regulation of circadian rhythm [GO:0042752]; negative regulation of apoptotic process [GO:0043066]; response to ethanol [GO:0045471]; positive regulation of DNA replication [GO:0045740]; regulation of embryonic development [GO:0045995]; response to cadmium ion [GO:0046686]; response to copper ion [GO:0046688]; viral entry into host cell [GO:0046718]; rhythmic process [GO:0048511]; response to axon injury [GO:0048678]; cell division [GO:0051301]; ventricular cardiac muscle cell development [GO:0055015]; positive regulation of cardiac muscle cell proliferation [GO:0060045]; protein-containing complex assembly [GO:0065003]; cellular response to hydrogen peroxide [GO:0070301]; ERK1 and ERK2 cascade [GO:0070371]; Golgi disassembly [GO:0090166]; positive regulation of protein localization to nucleus [GO:1900182]; positive regulation of mitochondrial ATP synthesis coupled electron transport [GO:1905448]; mitotic G2 DNA damage checkpoint signaling [GO:0007095]	virus receptor activity [GO:0001618]; protein kinase activity [GO:0004672]; protein serine/threonine kinase activity [GO:0004674]; cyclin-dependent protein serine/threonine kinase activity [GO:0004693]; protein binding [GO:0005515]; ATP binding [GO:0005524]; RNA polymerase II CTD heptapeptide repeat kinase activity [GO:0008353]; cyclin binding [GO:0030332]; histone kinase activity [GO:0035173]; cyclin-dependent protein kinase activity [GO:0097472]; protein serine kinase activity [GO:0106310]; protein threonine kinase activity [GO:0106311]	mitochondrial matrix [GO:0005759]; chromosome, telomeric region [GO:0000781]; nucleus [GO:0005634]; nucleoplasm [GO:0005654]; mitochondrion [GO:0005739]; endoplasmic reticulum membrane [GO:0005789]; centrosome [GO:0005813]; cytosol [GO:0005829]; spindle microtubule [GO:0005876]; membrane [GO:0016020]; midbody [GO:0030496]; extracellular exosome [GO:0070062]; mitotic spindle [GO:0072686]; cyclin-dependent protein kinase holoenzyme complex [GO:0000307]; cytoplasm [GO:0005737]; cyclin B1-CDK1 complex [GO:0097125]
Nafisa_PRO3	Cyclin-dependent kinase 1	CDK1	B7Z3D6	P06493	4.5302	-0.0404	XT NP A	2023ms1276	G2/M transition of mitotic cell cycle [GO:0000086]; microtubule cytoskeleton organization [GO:0000226]; DNA replication [GO:0006260]; DNA repair [GO:0006281]; protein phosphorylation [GO:0006468]; apoptotic process [GO:0006915]; centrosome cycle [GO:0007098]; pronuclear fusion [GO:0007344]; cell aging [GO:0007569]; response to toxic substance [GO:0009636]; positive regulation of gene expression [GO:0010628]; negative regulation of gene expression [GO:0010629]; positive regulation of G2/M transition of mitotic cell cycle [GO:0010971]; regulation of Schwann cell differentiation [GO:0014038]; response to organic cyclic compound [GO:0014070]; response to amine [GO:0014075]; response to activity [GO:0014823]; cell migration [GO:0016477]; histone phosphorylation [GO:0016572]; protein deubiquitination [GO:0016579]; peptidyl-serine phosphorylation [GO:0018105]; peptidyl-threonine phosphorylation [GO:0018107]; chromosome condensation [GO:0030261]; epithelial cell differentiation [GO:0030855]; animal organ regeneration [GO:0031100]; protein localization to kinetochore [GO:0034501]; positive regulation of protein import into nucleus [GO:0042307]; response to xenobiotic stimulus [GO:0009410]; regulation of circadian rhythm [GO:0042752]; negative regulation of apoptotic process [GO:0043066]; response to ethanol [GO:0045471]; positive regulation of DNA replication [GO:0045740]; regulation of embryonic development [GO:0045995]; response to cadmium ion [GO:0046686]; response to copper ion [GO:0046688]; viral entry into host cell [GO:0046718]; rhythmic process [GO:0048511]; response to axon injury [GO:0048678]; cell division [GO:0051301]; ventricular cardiac muscle cell development [GO:0055015]; positive regulation of cardiac muscle cell proliferation [GO:0060045]; protein-containing complex assembly [GO:0065003]; cellular response to hydrogen peroxide [GO:0070301]; ERK1 and ERK2 cascade [GO:0070371]; Golgi disassembly [GO:0090166]; positive regulation of protein localization to nucleus [GO:1900182]; positive regulation of mitochondrial ATP synthesis coupled electron transport [GO:1905448]; mitotic G2 DNA damage checkpoint signaling [GO:0007095]	virus receptor activity [GO:0001618]; protein kinase activity [GO:0004672]; protein serine/threonine kinase activity [GO:0004674]; cyclin-dependent protein serine/threonine kinase activity [GO:0004693]; protein binding [GO:0005515]; ATP binding [GO:0005524]; RNA polymerase II CTD heptapeptide repeat kinase activity [GO:0008353]; cyclin binding [GO:0030332]; histone kinase activity [GO:0035173]; cyclin-dependent protein kinase activity [GO:0097472]; protein serine kinase activity [GO:0106310]; protein threonine kinase activity [GO:0106311]	mitochondrial matrix [GO:0005759]; chromosome, telomeric region [GO:0000781]; nucleus [GO:0005634]; nucleoplasm [GO:0005654]; mitochondrion [GO:0005739]; endoplasmic reticulum membrane [GO:0005789]; centrosome [GO:0005813]; cytosol [GO:0005829]; spindle microtubule [GO:0005876]; membrane [GO:0016020]; midbody [GO:0030496]; extracellular exosome [GO:0070062]; mitotic spindle [GO:0072686]; cyclin-dependent protein kinase holoenzyme complex [GO:0000307]; cytoplasm [GO:0005737]; cyclin B1-CDK1 complex [GO:0097125]
Nafisa_PRO2	Cyclin-dependent kinase 1	CDK1	B7Z3D6	P06493	4.5059	-0.0459	XT NP A	2023ms1276	G2/M transition of mitotic cell cycle [GO:0000086]; microtubule cytoskeleton organization [GO:0000226]; DNA replication [GO:0006260]; DNA repair [GO:0006281]; protein phosphorylation [GO:0006468]; apoptotic process [GO:0006915]; centrosome cycle [GO:0007098]; pronuclear fusion [GO:0007344]; cell aging [GO:0007569]; response to toxic substance [GO:0009636]; positive regulation of gene expression [GO:0010628]; negative regulation of gene expression [GO:0010629]; positive regulation of G2/M transition of mitotic cell cycle [GO:0010971]; regulation of Schwann cell differentiation [GO:0014038]; response to organic cyclic compound [GO:0014070]; response to amine [GO:0014075]; response to activity [GO:0014823]; cell migration [GO:0016477]; histone phosphorylation [GO:0016572]; protein deubiquitination [GO:0016579]; peptidyl-serine phosphorylation [GO:0018105]; peptidyl-threonine phosphorylation [GO:0018107]; chromosome condensation [GO:0030261]; epithelial cell differentiation [GO:0030855]; animal organ regeneration [GO:0031100]; protein localization to kinetochore [GO:0034501]; positive regulation of protein import into nucleus [GO:0042307]; response to xenobiotic stimulus [GO:0009410]; regulation of circadian rhythm [GO:0042752]; negative regulation of apoptotic process [GO:0043066]; response to ethanol [GO:0045471]; positive regulation of DNA replication [GO:0045740]; regulation of embryonic development [GO:0045995]; response to cadmium ion [GO:0046686]; response to copper ion [GO:0046688]; viral entry into host cell [GO:0046718]; rhythmic process [GO:0048511]; response to axon injury [GO:0048678]; cell division [GO:0051301]; ventricular cardiac muscle cell development [GO:0055015]; positive regulation of cardiac muscle cell proliferation [GO:0060045]; protein-containing complex assembly [GO:0065003]; cellular response to hydrogen peroxide [GO:0070301]; ERK1 and ERK2 cascade [GO:0070371]; Golgi disassembly [GO:0090166]; positive regulation of protein localization to nucleus [GO:1900182]; positive regulation of mitochondrial ATP synthesis coupled electron transport [GO:1905448]; mitotic G2 DNA damage checkpoint signaling [GO:0007095]	virus receptor activity [GO:0001618]; protein kinase activity [GO:0004672]; protein serine/threonine kinase activity [GO:0004674]; cyclin-dependent protein serine/threonine kinase activity [GO:0004693]; protein binding [GO:0005515]; ATP binding [GO:0005524]; RNA polymerase II CTD heptapeptide repeat kinase activity [GO:0008353]; cyclin binding [GO:0030332]; histone kinase activity [GO:0035173]; cyclin-dependent protein kinase activity [GO:0097472]; protein serine kinase activity [GO:0106310]; protein threonine kinase activity [GO:0106311]	mitochondrial matrix [GO:0005759]; chromosome, telomeric region [GO:0000781]; nucleus [GO:0005634]; nucleoplasm [GO:0005654]; mitochondrion [GO:0005739]; endoplasmic reticulum membrane [GO:0005789]; centrosome [GO:0005813]; cytosol [GO:0005829]; spindle microtubule [GO:0005876]; membrane [GO:0016020]; midbody [GO:0030496]; extracellular exosome [GO:0070062]; mitotic spindle [GO:0072686]; cyclin-dependent protein kinase holoenzyme complex [GO:0000307]; cytoplasm [GO:0005737]; cyclin B1-CDK1 complex [GO:0097125]
Nafisa_PRO1	Cyclin-dependent kinase 1	CDK1	B7Z3D6	P06493	4.4217	-0.1256	XT NP A	2023ms1276	G2/M transition of mitotic cell cycle [GO:0000086]; microtubule cytoskeleton organization [GO:0000226]; DNA replication [GO:0006260]; DNA repair [GO:0006281]; protein phosphorylation [GO:0006468]; apoptotic process [GO:0006915]; centrosome cycle [GO:0007098]; pronuclear fusion [GO:0007344]; cell aging [GO:0007569]; response to toxic substance [GO:0009636]; positive regulation of gene expression [GO:0010628]; negative regulation of gene expression [GO:0010629]; positive regulation of G2/M transition of mitotic cell cycle [GO:0010971]; regulation of Schwann cell differentiation [GO:0014038]; response to organic cyclic compound [GO:0014070]; response to amine [GO:0014075]; response to activity [GO:0014823]; cell migration [GO:0016477]; histone phosphorylation [GO:0016572]; protein deubiquitination [GO:0016579]; peptidyl-serine phosphorylation [GO:0018105]; peptidyl-threonine phosphorylation [GO:0018107]; chromosome condensation [GO:0030261]; epithelial cell differentiation [GO:0030855]; animal organ regeneration [GO:0031100]; protein localization to kinetochore [GO:0034501]; positive regulation of protein import into nucleus [GO:0042307]; response to xenobiotic stimulus [GO:0009410]; regulation of circadian rhythm [GO:0042752]; negative regulation of apoptotic process [GO:0043066]; response to ethanol [GO:0045471]; positive regulation of DNA replication [GO:0045740]; regulation of embryonic development [GO:0045995]; response to cadmium ion [GO:0046686]; response to copper ion [GO:0046688]; viral entry into host cell [GO:0046718]; rhythmic process [GO:0048511]; response to axon injury [GO:0048678]; cell division [GO:0051301]; ventricular cardiac muscle cell development [GO:0055015]; positive regulation of cardiac muscle cell proliferation [GO:0060045]; protein-containing complex assembly [GO:0065003]; cellular response to hydrogen peroxide [GO:0070301]; ERK1 and ERK2 cascade [GO:0070371]; Golgi disassembly [GO:0090166]; positive regulation of protein localization to nucleus [GO:1900182]; positive regulation of mitochondrial ATP synthesis coupled electron transport [GO:1905448]; mitotic G2 DNA damage checkpoint signaling [GO:0007095]	virus receptor activity [GO:0001618]; protein kinase activity [GO:0004672]; protein serine/threonine kinase activity [GO:0004674]; cyclin-dependent protein serine/threonine kinase activity [GO:0004693]; protein binding [GO:0005515]; ATP binding [GO:0005524]; RNA polymerase II CTD heptapeptide repeat kinase activity [GO:0008353]; cyclin binding [GO:0030332]; histone kinase activity [GO:0035173]; cyclin-dependent protein kinase activity [GO:0097472]; protein serine kinase activity [GO:0106310]; protein threonine kinase activity [GO:0106311]	mitochondrial matrix [GO:0005759]; chromosome, telomeric region [GO:0000781]; nucleus [GO:0005634]; nucleoplasm [GO:0005654]; mitochondrion [GO:0005739]; endoplasmic reticulum membrane [GO:0005789]; centrosome [GO:0005813]; cytosol [GO:0005829]; spindle microtubule [GO:0005876]; membrane [GO:0016020]; midbody [GO:0030496]; extracellular exosome [GO:0070062]; mitotic spindle [GO:0072686]; cyclin-dependent protein kinase holoenzyme complex [GO:0000307]; cytoplasm [GO:0005737]; cyclin B1-CDK1 complex [GO:0097125]
Nafisa_SEN7	Fructosamine-3-kinase	FN3K	Q9H479	Q9H479	4.5661	-0.0467	XT NP B	2023ms1276	phosphorylation [GO:0016310]; fructoselysine metabolic process [GO:0030393]; epithelial cell differentiation [GO:0030855]; protein deglycation [GO:0036525]; post-translational protein modification [GO:0043687]; fructosamine metabolic process [GO:0030389]	ATP binding [GO:0005524]; kinase activity [GO:0016301]; protein-ribulosamine 3-kinase activity [GO:0102193]; protein-fructosamine 3-kinase activity [GO:0102194]	cellular_component [GO:0005575]; cytosol [GO:0005829]
Nafisa_SEN6	Fructosamine-3-kinase	FN3K	Q9H479	Q9H479	4.63	0.003	XT NP B	2023ms1276	phosphorylation [GO:0016310]; fructoselysine metabolic process [GO:0030393]; epithelial cell differentiation [GO:0030855]; protein deglycation [GO:0036525]; post-translational protein modification [GO:0043687]; fructosamine metabolic process [GO:0030389]	ATP binding [GO:0005524]; kinase activity [GO:0016301]; protein-ribulosamine 3-kinase activity [GO:0102193]; protein-fructosamine 3-kinase activity [GO:0102194]	cellular_component [GO:0005575]; cytosol [GO:0005829]
Nafisa_SEN5	Fructosamine-3-kinase	FN3K	Q9H479	Q9H479	4.6802	0.0271	XT NP B	2023ms1276	phosphorylation [GO:0016310]; fructoselysine metabolic process [GO:0030393]; epithelial cell differentiation [GO:0030855]; protein deglycation [GO:0036525]; post-translational protein modification [GO:0043687]; fructosamine metabolic process [GO:0030389]	ATP binding [GO:0005524]; kinase activity [GO:0016301]; protein-ribulosamine 3-kinase activity [GO:0102193]; protein-fructosamine 3-kinase activity [GO:0102194]	cellular_component [GO:0005575]; cytosol [GO:0005829]
Nafisa_SEN4	Fructosamine-3-kinase	FN3K	Q9H479	Q9H479	4.5293	-0.0911	XT NP B	2023ms1276	phosphorylation [GO:0016310]; fructoselysine metabolic process [GO:0030393]; epithelial cell differentiation [GO:0030855]; protein deglycation [GO:0036525]; post-translational protein modification [GO:0043687]; fructosamine metabolic process [GO:0030389]	ATP binding [GO:0005524]; kinase activity [GO:0016301]; protein-ribulosamine 3-kinase activity [GO:0102193]; protein-fructosamine 3-kinase activity [GO:0102194]	cellular_component [GO:0005575]; cytosol [GO:0005829]
Nafisa_SEN3	Fructosamine-3-kinase	FN3K	Q9H479	Q9H479	4.5863	-0.0334	XT NP B	2023ms1276	phosphorylation [GO:0016310]; fructoselysine metabolic process [GO:0030393]; epithelial cell differentiation [GO:0030855]; protein deglycation [GO:0036525]; post-translational protein modification [GO:0043687]; fructosamine metabolic process [GO:0030389]	ATP binding [GO:0005524]; kinase activity [GO:0016301]; protein-ribulosamine 3-kinase activity [GO:0102193]; protein-fructosamine 3-kinase activity [GO:0102194]	cellular_component [GO:0005575]; cytosol [GO:0005829]
Nafisa_SEN2	Fructosamine-3-kinase	FN3K	Q9H479	Q9H479	4.6883	0.0554	XT NP B	2023ms1276	phosphorylation [GO:0016310]; fructoselysine metabolic process [GO:0030393]; epithelial cell differentiation [GO:0030855]; protein deglycation [GO:0036525]; post-translational protein modification [GO:0043687]; fructosamine metabolic process [GO:0030389]	ATP binding [GO:0005524]; kinase activity [GO:0016301]; protein-ribulosamine 3-kinase activity [GO:0102193]; protein-fructosamine 3-kinase activity [GO:0102194]	cellular_component [GO:0005575]; cytosol [GO:0005829]
Nafisa_SEN1	Fructosamine-3-kinase	FN3K	Q9H479	Q9H479	4.6781	0.0604	XT NP B	2023ms1276	phosphorylation [GO:0016310]; fructoselysine metabolic process [GO:0030393]; epithelial cell differentiation [GO:0030855]; protein deglycation [GO:0036525]; post-translational protein modification [GO:0043687]; fructosamine metabolic process [GO:0030389]	ATP binding [GO:0005524]; kinase activity [GO:0016301]; protein-ribulosamine 3-kinase activity [GO:0102193]; protein-fructosamine 3-kinase activity [GO:0102194]	cellular_component [GO:0005575]; cytosol [GO:0005829]
Nafisa_PRO7	Fructosamine-3-kinase	FN3K	Q9H479	Q9H479	4.005	-0.5499	XT NP B	2023ms1276	phosphorylation [GO:0016310]; fructoselysine metabolic process [GO:0030393]; epithelial cell differentiation [GO:0030855]; protein deglycation [GO:0036525]; post-translational protein modification [GO:0043687]; fructosamine metabolic process [GO:0030389]	ATP binding [GO:0005524]; kinase activity [GO:0016301]; protein-ribulosamine 3-kinase activity [GO:0102193]; protein-fructosamine 3-kinase activity [GO:0102194]	cellular_component [GO:0005575]; cytosol [GO:0005829]
Nafisa_PRO6	Fructosamine-3-kinase	FN3K	Q9H479	Q9H479	3.9767	-0.5683	XT NP B	2023ms1276	phosphorylation [GO:0016310]; fructoselysine metabolic process [GO:0030393]; epithelial cell differentiation [GO:0030855]; protein deglycation [GO:0036525]; post-translational protein modification [GO:0043687]; fructosamine metabolic process [GO:0030389]	ATP binding [GO:0005524]; kinase activity [GO:0016301]; protein-ribulosamine 3-kinase activity [GO:0102193]; protein-fructosamine 3-kinase activity [GO:0102194]	cellular_component [GO:0005575]; cytosol [GO:0005829]
Nafisa_PRO5	Fructosamine-3-kinase	FN3K	Q9H479	Q9H479	4.097	-0.4401	XT NP B	2023ms1276	phosphorylation [GO:0016310]; fructoselysine metabolic process [GO:0030393]; epithelial cell differentiation [GO:0030855]; protein deglycation [GO:0036525]; post-translational protein modification [GO:0043687]; fructosamine metabolic process [GO:0030389]	ATP binding [GO:0005524]; kinase activity [GO:0016301]; protein-ribulosamine 3-kinase activity [GO:0102193]; protein-fructosamine 3-kinase activity [GO:0102194]	cellular_component [GO:0005575]; cytosol [GO:0005829]
Nafisa_PRO3	Fructosamine-3-kinase	FN3K	Q9H479	Q9H479	4.2502	-0.3203	XT NP B	2023ms1276	phosphorylation [GO:0016310]; fructoselysine metabolic process [GO:0030393]; epithelial cell differentiation [GO:0030855]; protein deglycation [GO:0036525]; post-translational protein modification [GO:0043687]; fructosamine metabolic process [GO:0030389]	ATP binding [GO:0005524]; kinase activity [GO:0016301]; protein-ribulosamine 3-kinase activity [GO:0102193]; protein-fructosamine 3-kinase activity [GO:0102194]	cellular_component [GO:0005575]; cytosol [GO:0005829]
Nafisa_PRO2	Fructosamine-3-kinase	FN3K	Q9H479	Q9H479	4.2484	-0.3033	XT NP B	2023ms1276	phosphorylation [GO:0016310]; fructoselysine metabolic process [GO:0030393]; epithelial cell differentiation [GO:0030855]; protein deglycation [GO:0036525]; post-translational protein modification [GO:0043687]; fructosamine metabolic process [GO:0030389]	ATP binding [GO:0005524]; kinase activity [GO:0016301]; protein-ribulosamine 3-kinase activity [GO:0102193]; protein-fructosamine 3-kinase activity [GO:0102194]	cellular_component [GO:0005575]; cytosol [GO:0005829]
Nafisa_PRO1	Fructosamine-3-kinase	FN3K	Q9H479	Q9H479	4.3951	-0.1522	XT NP B	2023ms1276	phosphorylation [GO:0016310]; fructoselysine metabolic process [GO:0030393]; epithelial cell differentiation [GO:0030855]; protein deglycation [GO:0036525]; post-translational protein modification [GO:0043687]; fructosamine metabolic process [GO:0030389]	ATP binding [GO:0005524]; kinase activity [GO:0016301]; protein-ribulosamine 3-kinase activity [GO:0102193]; protein-fructosamine 3-kinase activity [GO:0102194]	cellular_component [GO:0005575]; cytosol [GO:0005829]
Nafisa_SEN7	Ubiquitin thioesterase OTUB1	OTUB1	B3KUV5	Q96FW1	5.6189	1.0061	XT NP B	2023ms1276	adaptive immune response [GO:0002250]; DNA repair [GO:0006281]; cellular response to DNA damage stimulus [GO:0006974]; protein K48-linked deubiquitination [GO:0071108]; cellular response to interleukin-1 [GO:0071347]; negative regulation of histone H2A K63-linked ubiquitination [GO:1901315]; negative regulation of double-strand break repair [GO:2000780]	thiol-dependent deubiquitinase [GO:0004843]; protein binding [GO:0005515]; NEDD8-specific protease activity [GO:0019784]; ubiquitin protein ligase binding [GO:0031625]; ubiquitin binding [GO:0043130]	nucleoplasm [GO:0005654]; cytosol [GO:0005829]; extracellular exosome [GO:0070062]; nucleus [GO:0005634]
Nafisa_SEN6	Ubiquitin thioesterase OTUB1	OTUB1	B3KUV5	Q96FW1	5.6597	1.0326	XT NP B	2023ms1276	adaptive immune response [GO:0002250]; DNA repair [GO:0006281]; cellular response to DNA damage stimulus [GO:0006974]; protein K48-linked deubiquitination [GO:0071108]; cellular response to interleukin-1 [GO:0071347]; negative regulation of histone H2A K63-linked ubiquitination [GO:1901315]; negative regulation of double-strand break repair [GO:2000780]	thiol-dependent deubiquitinase [GO:0004843]; protein binding [GO:0005515]; NEDD8-specific protease activity [GO:0019784]; ubiquitin protein ligase binding [GO:0031625]; ubiquitin binding [GO:0043130]	nucleoplasm [GO:0005654]; cytosol [GO:0005829]; extracellular exosome [GO:0070062]; nucleus [GO:0005634]
Nafisa_SEN5	Ubiquitin thioesterase OTUB1	OTUB1	B3KUV5	Q96FW1	5.6439	0.9908	XT NP B	2023ms1276	adaptive immune response [GO:0002250]; DNA repair [GO:0006281]; cellular response to DNA damage stimulus [GO:0006974]; protein K48-linked deubiquitination [GO:0071108]; cellular response to interleukin-1 [GO:0071347]; negative regulation of histone H2A K63-linked ubiquitination [GO:1901315]; negative regulation of double-strand break repair [GO:2000780]	thiol-dependent deubiquitinase [GO:0004843]; protein binding [GO:0005515]; NEDD8-specific protease activity [GO:0019784]; ubiquitin protein ligase binding [GO:0031625]; ubiquitin binding [GO:0043130]	nucleoplasm [GO:0005654]; cytosol [GO:0005829]; extracellular exosome [GO:0070062]; nucleus [GO:0005634]
Nafisa_SEN4	Ubiquitin thioesterase OTUB1	OTUB1	B3KUV5	Q96FW1	5.6011	0.9807	XT NP B	2023ms1276	adaptive immune response [GO:0002250]; DNA repair [GO:0006281]; cellular response to DNA damage stimulus [GO:0006974]; protein K48-linked deubiquitination [GO:0071108]; cellular response to interleukin-1 [GO:0071347]; negative regulation of histone H2A K63-linked ubiquitination [GO:1901315]; negative regulation of double-strand break repair [GO:2000780]	thiol-dependent deubiquitinase [GO:0004843]; protein binding [GO:0005515]; NEDD8-specific protease activity [GO:0019784]; ubiquitin protein ligase binding [GO:0031625]; ubiquitin binding [GO:0043130]	nucleoplasm [GO:0005654]; cytosol [GO:0005829]; extracellular exosome [GO:0070062]; nucleus [GO:0005634]
Nafisa_SEN3	Ubiquitin thioesterase OTUB1	OTUB1	B3KUV5	Q96FW1	5.631	1.0114	XT NP B	2023ms1276	adaptive immune response [GO:0002250]; DNA repair [GO:0006281]; cellular response to DNA damage stimulus [GO:0006974]; protein K48-linked deubiquitination [GO:0071108]; cellular response to interleukin-1 [GO:0071347]; negative regulation of histone H2A K63-linked ubiquitination [GO:1901315]; negative regulation of double-strand break repair [GO:2000780]	thiol-dependent deubiquitinase [GO:0004843]; protein binding [GO:0005515]; NEDD8-specific protease activity [GO:0019784]; ubiquitin protein ligase binding [GO:0031625]; ubiquitin binding [GO:0043130]	nucleoplasm [GO:0005654]; cytosol [GO:0005829]; extracellular exosome [GO:0070062]; nucleus [GO:0005634]
Nafisa_SEN2	Ubiquitin thioesterase OTUB1	OTUB1	B3KUV5	Q96FW1	5.6406	1.0076	XT NP B	2023ms1276	adaptive immune response [GO:0002250]; DNA repair [GO:0006281]; cellular response to DNA damage stimulus [GO:0006974]; protein K48-linked deubiquitination [GO:0071108]; cellular response to interleukin-1 [GO:0071347]; negative regulation of histone H2A K63-linked ubiquitination [GO:1901315]; negative regulation of double-strand break repair [GO:2000780]	thiol-dependent deubiquitinase [GO:0004843]; protein binding [GO:0005515]; NEDD8-specific protease activity [GO:0019784]; ubiquitin protein ligase binding [GO:0031625]; ubiquitin binding [GO:0043130]	nucleoplasm [GO:0005654]; cytosol [GO:0005829]; extracellular exosome [GO:0070062]; nucleus [GO:0005634]
Nafisa_SEN1	Ubiquitin thioesterase OTUB1	OTUB1	B3KUV5	Q96FW1	5.6488	1.0311	XT NP B	2023ms1276	adaptive immune response [GO:0002250]; DNA repair [GO:0006281]; cellular response to DNA damage stimulus [GO:0006974]; protein K48-linked deubiquitination [GO:0071108]; cellular response to interleukin-1 [GO:0071347]; negative regulation of histone H2A K63-linked ubiquitination [GO:1901315]; negative regulation of double-strand break repair [GO:2000780]	thiol-dependent deubiquitinase [GO:0004843]; protein binding [GO:0005515]; NEDD8-specific protease activity [GO:0019784]; ubiquitin protein ligase binding [GO:0031625]; ubiquitin binding [GO:0043130]	nucleoplasm [GO:0005654]; cytosol [GO:0005829]; extracellular exosome [GO:0070062]; nucleus [GO:0005634]
Nafisa_PRO7	Ubiquitin thioesterase OTUB1	OTUB1	B3KUV5	Q96FW1	5.2979	0.743	XT NP B	2023ms1276	adaptive immune response [GO:0002250]; DNA repair [GO:0006281]; cellular response to DNA damage stimulus [GO:0006974]; protein K48-linked deubiquitination [GO:0071108]; cellular response to interleukin-1 [GO:0071347]; negative regulation of histone H2A K63-linked ubiquitination [GO:1901315]; negative regulation of double-strand break repair [GO:2000780]	thiol-dependent deubiquitinase [GO:0004843]; protein binding [GO:0005515]; NEDD8-specific protease activity [GO:0019784]; ubiquitin protein ligase binding [GO:0031625]; ubiquitin binding [GO:0043130]	nucleoplasm [GO:0005654]; cytosol [GO:0005829]; extracellular exosome [GO:0070062]; nucleus [GO:0005634]
Nafisa_PRO6	Ubiquitin thioesterase OTUB1	OTUB1	B3KUV5	Q96FW1	5.2831	0.738	XT NP B	2023ms1276	adaptive immune response [GO:0002250]; DNA repair [GO:0006281]; cellular response to DNA damage stimulus [GO:0006974]; protein K48-linked deubiquitination [GO:0071108]; cellular response to interleukin-1 [GO:0071347]; negative regulation of histone H2A K63-linked ubiquitination [GO:1901315]; negative regulation of double-strand break repair [GO:2000780]	thiol-dependent deubiquitinase [GO:0004843]; protein binding [GO:0005515]; NEDD8-specific protease activity [GO:0019784]; ubiquitin protein ligase binding [GO:0031625]; ubiquitin binding [GO:0043130]	nucleoplasm [GO:0005654]; cytosol [GO:0005829]; extracellular exosome [GO:0070062]; nucleus [GO:0005634]
Nafisa_PRO5	Ubiquitin thioesterase OTUB1	OTUB1	B3KUV5	Q96FW1	5.2897	0.7525	XT NP B	2023ms1276	adaptive immune response [GO:0002250]; DNA repair [GO:0006281]; cellular response to DNA damage stimulus [GO:0006974]; protein K48-linked deubiquitination [GO:0071108]; cellular response to interleukin-1 [GO:0071347]; negative regulation of histone H2A K63-linked ubiquitination [GO:1901315]; negative regulation of double-strand break repair [GO:2000780]	thiol-dependent deubiquitinase [GO:0004843]; protein binding [GO:0005515]; NEDD8-specific protease activity [GO:0019784]; ubiquitin protein ligase binding [GO:0031625]; ubiquitin binding [GO:0043130]	nucleoplasm [GO:0005654]; cytosol [GO:0005829]; extracellular exosome [GO:0070062]; nucleus [GO:0005634]
Nafisa_PRO4	Ubiquitin thioesterase OTUB1	OTUB1	B3KUV5	Q96FW1	5.3096	0.7374	XT NP B	2023ms1276	adaptive immune response [GO:0002250]; DNA repair [GO:0006281]; cellular response to DNA damage stimulus [GO:0006974]; protein K48-linked deubiquitination [GO:0071108]; cellular response to interleukin-1 [GO:0071347]; negative regulation of histone H2A K63-linked ubiquitination [GO:1901315]; negative regulation of double-strand break repair [GO:2000780]	thiol-dependent deubiquitinase [GO:0004843]; protein binding [GO:0005515]; NEDD8-specific protease activity [GO:0019784]; ubiquitin protein ligase binding [GO:0031625]; ubiquitin binding [GO:0043130]	nucleoplasm [GO:0005654]; cytosol [GO:0005829]; extracellular exosome [GO:0070062]; nucleus [GO:0005634]
Nafisa_PRO3	Ubiquitin thioesterase OTUB1	OTUB1	B3KUV5	Q96FW1	5.3185	0.748	XT NP B	2023ms1276	adaptive immune response [GO:0002250]; DNA repair [GO:0006281]; cellular response to DNA damage stimulus [GO:0006974]; protein K48-linked deubiquitination [GO:0071108]; cellular response to interleukin-1 [GO:0071347]; negative regulation of histone H2A K63-linked ubiquitination [GO:1901315]; negative regulation of double-strand break repair [GO:2000780]	thiol-dependent deubiquitinase [GO:0004843]; protein binding [GO:0005515]; NEDD8-specific protease activity [GO:0019784]; ubiquitin protein ligase binding [GO:0031625]; ubiquitin binding [GO:0043130]	nucleoplasm [GO:0005654]; cytosol [GO:0005829]; extracellular exosome [GO:0070062]; nucleus [GO:0005634]
Nafisa_PRO2	Ubiquitin thioesterase OTUB1	OTUB1	B3KUV5	Q96FW1	5.3139	0.7621	XT NP B	2023ms1276	adaptive immune response [GO:0002250]; DNA repair [GO:0006281]; cellular response to DNA damage stimulus [GO:0006974]; protein K48-linked deubiquitination [GO:0071108]; cellular response to interleukin-1 [GO:0071347]; negative regulation of histone H2A K63-linked ubiquitination [GO:1901315]; negative regulation of double-strand break repair [GO:2000780]	thiol-dependent deubiquitinase [GO:0004843]; protein binding [GO:0005515]; NEDD8-specific protease activity [GO:0019784]; ubiquitin protein ligase binding [GO:0031625]; ubiquitin binding [GO:0043130]	nucleoplasm [GO:0005654]; cytosol [GO:0005829]; extracellular exosome [GO:0070062]; nucleus [GO:0005634]
Nafisa_PRO1	Ubiquitin thioesterase OTUB1	OTUB1	B3KUV5	Q96FW1	5.2765	0.7292	XT NP B	2023ms1276	adaptive immune response [GO:0002250]; DNA repair [GO:0006281]; cellular response to DNA damage stimulus [GO:0006974]; protein K48-linked deubiquitination [GO:0071108]; cellular response to interleukin-1 [GO:0071347]; negative regulation of histone H2A K63-linked ubiquitination [GO:1901315]; negative regulation of double-strand break repair [GO:2000780]	thiol-dependent deubiquitinase [GO:0004843]; protein binding [GO:0005515]; NEDD8-specific protease activity [GO:0019784]; ubiquitin protein ligase binding [GO:0031625]; ubiquitin binding [GO:0043130]	nucleoplasm [GO:0005654]; cytosol [GO:0005829]; extracellular exosome [GO:0070062]; nucleus [GO:0005634]
Nafisa_SEN7	PRKCA-binding protein	PICK1	A0A024R1J5	Q9NRD5	3.759	-0.8538	XT NP A	2023ms1276	positive regulation of receptor internalization [GO:0002092]; protein phosphorylation [GO:0006468]; retrograde vesicle-mediated transport, Golgi to endoplasmic reticulum [GO:0006890]; protein kinase C-activating G protein-coupled receptor signaling pathway [GO:0007205]; monoamine transport [GO:0015844]; glial cell development [GO:0021782]; negative regulation of Arp2/3 complex-mediated actin nucleation [GO:0034316]; cellular response to decreased oxygen levels [GO:0036294]; cellular response to glucose starvation [GO:0042149]; DNA methylation involved in embryo development [GO:0043045]; DNA methylation involved in gamete generation [GO:0043046]; receptor clustering [GO:0043113]; neuronal ion channel clustering [GO:0045161]; regulation of insulin secretion [GO:0050796]; long-term synaptic depression [GO:0060292]; dendritic spine organization [GO:0097061]; dendritic spine maintenance [GO:0097062]; intracellular protein transport [GO:0006886]; regulation of Arp2/3 complex-mediated actin nucleation [GO:0034315]	G protein-coupled receptor binding [GO:0001664]; protein kinase C binding [GO:0005080]; signaling receptor binding [GO:0005102]; protein binding [GO:0005515]; protein C-terminus binding [GO:0008022]; enzyme binding [GO:0019899]; protein domain specific binding [GO:0019904]; identical protein binding [GO:0042802]; metal ion binding [GO:0046872]; actin filament binding [GO:0051015]; Arp2/3 complex binding [GO:0071933]; membrane curvature sensor activity [GO:0140090]; phospholipid binding [GO:0005543]	cytoplasm [GO:0005737]; Golgi apparatus [GO:0005794]; cytosol [GO:0005829]; cytoskeleton [GO:0005856]; plasma membrane [GO:0005886]; endocytic vesicle membrane [GO:0030666]; presynaptic membrane [GO:0042734]; neuron projection [GO:0043005]; synapse [GO:0045202]; perinuclear region of cytoplasm [GO:0048471]; trans-Golgi network membrane [GO:0032588]; postsynaptic density [GO:0014069]; postsynaptic early endosome [GO:0098842]; synaptic vesicle [GO:0008021]
Nafisa_SEN6	PRKCA-binding protein	PICK1	A0A024R1J5	Q9NRD5	3.6268	-1.0003	XT NP A	2023ms1276	positive regulation of receptor internalization [GO:0002092]; protein phosphorylation [GO:0006468]; retrograde vesicle-mediated transport, Golgi to endoplasmic reticulum [GO:0006890]; protein kinase C-activating G protein-coupled receptor signaling pathway [GO:0007205]; monoamine transport [GO:0015844]; glial cell development [GO:0021782]; negative regulation of Arp2/3 complex-mediated actin nucleation [GO:0034316]; cellular response to decreased oxygen levels [GO:0036294]; cellular response to glucose starvation [GO:0042149]; DNA methylation involved in embryo development [GO:0043045]; DNA methylation involved in gamete generation [GO:0043046]; receptor clustering [GO:0043113]; neuronal ion channel clustering [GO:0045161]; regulation of insulin secretion [GO:0050796]; long-term synaptic depression [GO:0060292]; dendritic spine organization [GO:0097061]; dendritic spine maintenance [GO:0097062]; intracellular protein transport [GO:0006886]; regulation of Arp2/3 complex-mediated actin nucleation [GO:0034315]	G protein-coupled receptor binding [GO:0001664]; protein kinase C binding [GO:0005080]; signaling receptor binding [GO:0005102]; protein binding [GO:0005515]; protein C-terminus binding [GO:0008022]; enzyme binding [GO:0019899]; protein domain specific binding [GO:0019904]; identical protein binding [GO:0042802]; metal ion binding [GO:0046872]; actin filament binding [GO:0051015]; Arp2/3 complex binding [GO:0071933]; membrane curvature sensor activity [GO:0140090]; phospholipid binding [GO:0005543]	cytoplasm [GO:0005737]; Golgi apparatus [GO:0005794]; cytosol [GO:0005829]; cytoskeleton [GO:0005856]; plasma membrane [GO:0005886]; endocytic vesicle membrane [GO:0030666]; presynaptic membrane [GO:0042734]; neuron projection [GO:0043005]; synapse [GO:0045202]; perinuclear region of cytoplasm [GO:0048471]; trans-Golgi network membrane [GO:0032588]; postsynaptic density [GO:0014069]; postsynaptic early endosome [GO:0098842]; synaptic vesicle [GO:0008021]
Nafisa_SEN5	PRKCA-binding protein	PICK1	A0A024R1J5	Q9NRD5	3.8937	-0.7595	XT NP A	2023ms1276	positive regulation of receptor internalization [GO:0002092]; protein phosphorylation [GO:0006468]; retrograde vesicle-mediated transport, Golgi to endoplasmic reticulum [GO:0006890]; protein kinase C-activating G protein-coupled receptor signaling pathway [GO:0007205]; monoamine transport [GO:0015844]; glial cell development [GO:0021782]; negative regulation of Arp2/3 complex-mediated actin nucleation [GO:0034316]; cellular response to decreased oxygen levels [GO:0036294]; cellular response to glucose starvation [GO:0042149]; DNA methylation involved in embryo development [GO:0043045]; DNA methylation involved in gamete generation [GO:0043046]; receptor clustering [GO:0043113]; neuronal ion channel clustering [GO:0045161]; regulation of insulin secretion [GO:0050796]; long-term synaptic depression [GO:0060292]; dendritic spine organization [GO:0097061]; dendritic spine maintenance [GO:0097062]; intracellular protein transport [GO:0006886]; regulation of Arp2/3 complex-mediated actin nucleation [GO:0034315]	G protein-coupled receptor binding [GO:0001664]; protein kinase C binding [GO:0005080]; signaling receptor binding [GO:0005102]; protein binding [GO:0005515]; protein C-terminus binding [GO:0008022]; enzyme binding [GO:0019899]; protein domain specific binding [GO:0019904]; identical protein binding [GO:0042802]; metal ion binding [GO:0046872]; actin filament binding [GO:0051015]; Arp2/3 complex binding [GO:0071933]; membrane curvature sensor activity [GO:0140090]; phospholipid binding [GO:0005543]	cytoplasm [GO:0005737]; Golgi apparatus [GO:0005794]; cytosol [GO:0005829]; cytoskeleton [GO:0005856]; plasma membrane [GO:0005886]; endocytic vesicle membrane [GO:0030666]; presynaptic membrane [GO:0042734]; neuron projection [GO:0043005]; synapse [GO:0045202]; perinuclear region of cytoplasm [GO:0048471]; trans-Golgi network membrane [GO:0032588]; postsynaptic density [GO:0014069]; postsynaptic early endosome [GO:0098842]; synaptic vesicle [GO:0008021]
Nafisa_SEN4	PRKCA-binding protein	PICK1	A0A024R1J5	Q9NRD5	3.9869	-0.6334	XT NP A	2023ms1276	positive regulation of receptor internalization [GO:0002092]; protein phosphorylation [GO:0006468]; retrograde vesicle-mediated transport, Golgi to endoplasmic reticulum [GO:0006890]; protein kinase C-activating G protein-coupled receptor signaling pathway [GO:0007205]; monoamine transport [GO:0015844]; glial cell development [GO:0021782]; negative regulation of Arp2/3 complex-mediated actin nucleation [GO:0034316]; cellular response to decreased oxygen levels [GO:0036294]; cellular response to glucose starvation [GO:0042149]; DNA methylation involved in embryo development [GO:0043045]; DNA methylation involved in gamete generation [GO:0043046]; receptor clustering [GO:0043113]; neuronal ion channel clustering [GO:0045161]; regulation of insulin secretion [GO:0050796]; long-term synaptic depression [GO:0060292]; dendritic spine organization [GO:0097061]; dendritic spine maintenance [GO:0097062]; intracellular protein transport [GO:0006886]; regulation of Arp2/3 complex-mediated actin nucleation [GO:0034315]	G protein-coupled receptor binding [GO:0001664]; protein kinase C binding [GO:0005080]; signaling receptor binding [GO:0005102]; protein binding [GO:0005515]; protein C-terminus binding [GO:0008022]; enzyme binding [GO:0019899]; protein domain specific binding [GO:0019904]; identical protein binding [GO:0042802]; metal ion binding [GO:0046872]; actin filament binding [GO:0051015]; Arp2/3 complex binding [GO:0071933]; membrane curvature sensor activity [GO:0140090]; phospholipid binding [GO:0005543]	cytoplasm [GO:0005737]; Golgi apparatus [GO:0005794]; cytosol [GO:0005829]; cytoskeleton [GO:0005856]; plasma membrane [GO:0005886]; endocytic vesicle membrane [GO:0030666]; presynaptic membrane [GO:0042734]; neuron projection [GO:0043005]; synapse [GO:0045202]; perinuclear region of cytoplasm [GO:0048471]; trans-Golgi network membrane [GO:0032588]; postsynaptic density [GO:0014069]; postsynaptic early endosome [GO:0098842]; synaptic vesicle [GO:0008021]
Nafisa_SEN3	PRKCA-binding protein	PICK1	A0A024R1J5	Q9NRD5	3.7655	-0.8541	XT NP A	2023ms1276	positive regulation of receptor internalization [GO:0002092]; protein phosphorylation [GO:0006468]; retrograde vesicle-mediated transport, Golgi to endoplasmic reticulum [GO:0006890]; protein kinase C-activating G protein-coupled receptor signaling pathway [GO:0007205]; monoamine transport [GO:0015844]; glial cell development [GO:0021782]; negative regulation of Arp2/3 complex-mediated actin nucleation [GO:0034316]; cellular response to decreased oxygen levels [GO:0036294]; cellular response to glucose starvation [GO:0042149]; DNA methylation involved in embryo development [GO:0043045]; DNA methylation involved in gamete generation [GO:0043046]; receptor clustering [GO:0043113]; neuronal ion channel clustering [GO:0045161]; regulation of insulin secretion [GO:0050796]; long-term synaptic depression [GO:0060292]; dendritic spine organization [GO:0097061]; dendritic spine maintenance [GO:0097062]; intracellular protein transport [GO:0006886]; regulation of Arp2/3 complex-mediated actin nucleation [GO:0034315]	G protein-coupled receptor binding [GO:0001664]; protein kinase C binding [GO:0005080]; signaling receptor binding [GO:0005102]; protein binding [GO:0005515]; protein C-terminus binding [GO:0008022]; enzyme binding [GO:0019899]; protein domain specific binding [GO:0019904]; identical protein binding [GO:0042802]; metal ion binding [GO:0046872]; actin filament binding [GO:0051015]; Arp2/3 complex binding [GO:0071933]; membrane curvature sensor activity [GO:0140090]; phospholipid binding [GO:0005543]	cytoplasm [GO:0005737]; Golgi apparatus [GO:0005794]; cytosol [GO:0005829]; cytoskeleton [GO:0005856]; plasma membrane [GO:0005886]; endocytic vesicle membrane [GO:0030666]; presynaptic membrane [GO:0042734]; neuron projection [GO:0043005]; synapse [GO:0045202]; perinuclear region of cytoplasm [GO:0048471]; trans-Golgi network membrane [GO:0032588]; postsynaptic density [GO:0014069]; postsynaptic early endosome [GO:0098842]; synaptic vesicle [GO:0008021]
Nafisa_SEN2	PRKCA-binding protein	PICK1	A0A024R1J5	Q9NRD5	3.7678	-0.8651	XT NP A	2023ms1276	positive regulation of receptor internalization [GO:0002092]; protein phosphorylation [GO:0006468]; retrograde vesicle-mediated transport, Golgi to endoplasmic reticulum [GO:0006890]; protein kinase C-activating G protein-coupled receptor signaling pathway [GO:0007205]; monoamine transport [GO:0015844]; glial cell development [GO:0021782]; negative regulation of Arp2/3 complex-mediated actin nucleation [GO:0034316]; cellular response to decreased oxygen levels [GO:0036294]; cellular response to glucose starvation [GO:0042149]; DNA methylation involved in embryo development [GO:0043045]; DNA methylation involved in gamete generation [GO:0043046]; receptor clustering [GO:0043113]; neuronal ion channel clustering [GO:0045161]; regulation of insulin secretion [GO:0050796]; long-term synaptic depression [GO:0060292]; dendritic spine organization [GO:0097061]; dendritic spine maintenance [GO:0097062]; intracellular protein transport [GO:0006886]; regulation of Arp2/3 complex-mediated actin nucleation [GO:0034315]	G protein-coupled receptor binding [GO:0001664]; protein kinase C binding [GO:0005080]; signaling receptor binding [GO:0005102]; protein binding [GO:0005515]; protein C-terminus binding [GO:0008022]; enzyme binding [GO:0019899]; protein domain specific binding [GO:0019904]; identical protein binding [GO:0042802]; metal ion binding [GO:0046872]; actin filament binding [GO:0051015]; Arp2/3 complex binding [GO:0071933]; membrane curvature sensor activity [GO:0140090]; phospholipid binding [GO:0005543]	cytoplasm [GO:0005737]; Golgi apparatus [GO:0005794]; cytosol [GO:0005829]; cytoskeleton [GO:0005856]; plasma membrane [GO:0005886]; endocytic vesicle membrane [GO:0030666]; presynaptic membrane [GO:0042734]; neuron projection [GO:0043005]; synapse [GO:0045202]; perinuclear region of cytoplasm [GO:0048471]; trans-Golgi network membrane [GO:0032588]; postsynaptic density [GO:0014069]; postsynaptic early endosome [GO:0098842]; synaptic vesicle [GO:0008021]
Nafisa_SEN1	PRKCA-binding protein	PICK1	A0A024R1J5	Q9NRD5	3.6985	-0.9192	XT NP A	2023ms1276	positive regulation of receptor internalization [GO:0002092]; protein phosphorylation [GO:0006468]; retrograde vesicle-mediated transport, Golgi to endoplasmic reticulum [GO:0006890]; protein kinase C-activating G protein-coupled receptor signaling pathway [GO:0007205]; monoamine transport [GO:0015844]; glial cell development [GO:0021782]; negative regulation of Arp2/3 complex-mediated actin nucleation [GO:0034316]; cellular response to decreased oxygen levels [GO:0036294]; cellular response to glucose starvation [GO:0042149]; DNA methylation involved in embryo development [GO:0043045]; DNA methylation involved in gamete generation [GO:0043046]; receptor clustering [GO:0043113]; neuronal ion channel clustering [GO:0045161]; regulation of insulin secretion [GO:0050796]; long-term synaptic depression [GO:0060292]; dendritic spine organization [GO:0097061]; dendritic spine maintenance [GO:0097062]; intracellular protein transport [GO:0006886]; regulation of Arp2/3 complex-mediated actin nucleation [GO:0034315]	G protein-coupled receptor binding [GO:0001664]; protein kinase C binding [GO:0005080]; signaling receptor binding [GO:0005102]; protein binding [GO:0005515]; protein C-terminus binding [GO:0008022]; enzyme binding [GO:0019899]; protein domain specific binding [GO:0019904]; identical protein binding [GO:0042802]; metal ion binding [GO:0046872]; actin filament binding [GO:0051015]; Arp2/3 complex binding [GO:0071933]; membrane curvature sensor activity [GO:0140090]; phospholipid binding [GO:0005543]	cytoplasm [GO:0005737]; Golgi apparatus [GO:0005794]; cytosol [GO:0005829]; cytoskeleton [GO:0005856]; plasma membrane [GO:0005886]; endocytic vesicle membrane [GO:0030666]; presynaptic membrane [GO:0042734]; neuron projection [GO:0043005]; synapse [GO:0045202]; perinuclear region of cytoplasm [GO:0048471]; trans-Golgi network membrane [GO:0032588]; postsynaptic density [GO:0014069]; postsynaptic early endosome [GO:0098842]; synaptic vesicle [GO:0008021]
Nafisa_PRO7	PRKCA-binding protein	PICK1	A0A024R1J5	Q9NRD5	3.5417	-1.0132	XT NP A	2023ms1276	positive regulation of receptor internalization [GO:0002092]; protein phosphorylation [GO:0006468]; retrograde vesicle-mediated transport, Golgi to endoplasmic reticulum [GO:0006890]; protein kinase C-activating G protein-coupled receptor signaling pathway [GO:0007205]; monoamine transport [GO:0015844]; glial cell development [GO:0021782]; negative regulation of Arp2/3 complex-mediated actin nucleation [GO:0034316]; cellular response to decreased oxygen levels [GO:0036294]; cellular response to glucose starvation [GO:0042149]; DNA methylation involved in embryo development [GO:0043045]; DNA methylation involved in gamete generation [GO:0043046]; receptor clustering [GO:0043113]; neuronal ion channel clustering [GO:0045161]; regulation of insulin secretion [GO:0050796]; long-term synaptic depression [GO:0060292]; dendritic spine organization [GO:0097061]; dendritic spine maintenance [GO:0097062]; intracellular protein transport [GO:0006886]; regulation of Arp2/3 complex-mediated actin nucleation [GO:0034315]	G protein-coupled receptor binding [GO:0001664]; protein kinase C binding [GO:0005080]; signaling receptor binding [GO:0005102]; protein binding [GO:0005515]; protein C-terminus binding [GO:0008022]; enzyme binding [GO:0019899]; protein domain specific binding [GO:0019904]; identical protein binding [GO:0042802]; metal ion binding [GO:0046872]; actin filament binding [GO:0051015]; Arp2/3 complex binding [GO:0071933]; membrane curvature sensor activity [GO:0140090]; phospholipid binding [GO:0005543]	cytoplasm [GO:0005737]; Golgi apparatus [GO:0005794]; cytosol [GO:0005829]; cytoskeleton [GO:0005856]; plasma membrane [GO:0005886]; endocytic vesicle membrane [GO:0030666]; presynaptic membrane [GO:0042734]; neuron projection [GO:0043005]; synapse [GO:0045202]; perinuclear region of cytoplasm [GO:0048471]; trans-Golgi network membrane [GO:0032588]; postsynaptic density [GO:0014069]; postsynaptic early endosome [GO:0098842]; synaptic vesicle [GO:0008021]
Nafisa_PRO6	PRKCA-binding protein	PICK1	A0A024R1J5	Q9NRD5	3.3379	-1.2072	XT NP A	2023ms1276	positive regulation of receptor internalization [GO:0002092]; protein phosphorylation [GO:0006468]; retrograde vesicle-mediated transport, Golgi to endoplasmic reticulum [GO:0006890]; protein kinase C-activating G protein-coupled receptor signaling pathway [GO:0007205]; monoamine transport [GO:0015844]; glial cell development [GO:0021782]; negative regulation of Arp2/3 complex-mediated actin nucleation [GO:0034316]; cellular response to decreased oxygen levels [GO:0036294]; cellular response to glucose starvation [GO:0042149]; DNA methylation involved in embryo development [GO:0043045]; DNA methylation involved in gamete generation [GO:0043046]; receptor clustering [GO:0043113]; neuronal ion channel clustering [GO:0045161]; regulation of insulin secretion [GO:0050796]; long-term synaptic depression [GO:0060292]; dendritic spine organization [GO:0097061]; dendritic spine maintenance [GO:0097062]; intracellular protein transport [GO:0006886]; regulation of Arp2/3 complex-mediated actin nucleation [GO:0034315]	G protein-coupled receptor binding [GO:0001664]; protein kinase C binding [GO:0005080]; signaling receptor binding [GO:0005102]; protein binding [GO:0005515]; protein C-terminus binding [GO:0008022]; enzyme binding [GO:0019899]; protein domain specific binding [GO:0019904]; identical protein binding [GO:0042802]; metal ion binding [GO:0046872]; actin filament binding [GO:0051015]; Arp2/3 complex binding [GO:0071933]; membrane curvature sensor activity [GO:0140090]; phospholipid binding [GO:0005543]	cytoplasm [GO:0005737]; Golgi apparatus [GO:0005794]; cytosol [GO:0005829]; cytoskeleton [GO:0005856]; plasma membrane [GO:0005886]; endocytic vesicle membrane [GO:0030666]; presynaptic membrane [GO:0042734]; neuron projection [GO:0043005]; synapse [GO:0045202]; perinuclear region of cytoplasm [GO:0048471]; trans-Golgi network membrane [GO:0032588]; postsynaptic density [GO:0014069]; postsynaptic early endosome [GO:0098842]; synaptic vesicle [GO:0008021]
Nafisa_PRO3	PRKCA-binding protein	PICK1	A0A024R1J5	Q9NRD5	3.3397	-1.2309	XT NP A	2023ms1276	positive regulation of receptor internalization [GO:0002092]; protein phosphorylation [GO:0006468]; retrograde vesicle-mediated transport, Golgi to endoplasmic reticulum [GO:0006890]; protein kinase C-activating G protein-coupled receptor signaling pathway [GO:0007205]; monoamine transport [GO:0015844]; glial cell development [GO:0021782]; negative regulation of Arp2/3 complex-mediated actin nucleation [GO:0034316]; cellular response to decreased oxygen levels [GO:0036294]; cellular response to glucose starvation [GO:0042149]; DNA methylation involved in embryo development [GO:0043045]; DNA methylation involved in gamete generation [GO:0043046]; receptor clustering [GO:0043113]; neuronal ion channel clustering [GO:0045161]; regulation of insulin secretion [GO:0050796]; long-term synaptic depression [GO:0060292]; dendritic spine organization [GO:0097061]; dendritic spine maintenance [GO:0097062]; intracellular protein transport [GO:0006886]; regulation of Arp2/3 complex-mediated actin nucleation [GO:0034315]	G protein-coupled receptor binding [GO:0001664]; protein kinase C binding [GO:0005080]; signaling receptor binding [GO:0005102]; protein binding [GO:0005515]; protein C-terminus binding [GO:0008022]; enzyme binding [GO:0019899]; protein domain specific binding [GO:0019904]; identical protein binding [GO:0042802]; metal ion binding [GO:0046872]; actin filament binding [GO:0051015]; Arp2/3 complex binding [GO:0071933]; membrane curvature sensor activity [GO:0140090]; phospholipid binding [GO:0005543]	cytoplasm [GO:0005737]; Golgi apparatus [GO:0005794]; cytosol [GO:0005829]; cytoskeleton [GO:0005856]; plasma membrane [GO:0005886]; endocytic vesicle membrane [GO:0030666]; presynaptic membrane [GO:0042734]; neuron projection [GO:0043005]; synapse [GO:0045202]; perinuclear region of cytoplasm [GO:0048471]; trans-Golgi network membrane [GO:0032588]; postsynaptic density [GO:0014069]; postsynaptic early endosome [GO:0098842]; synaptic vesicle [GO:0008021]
Nafisa_SEN7	L1 cell adhesion molecule;L1 cell adhesion molecule;L1 cell adhesion molecule;L1 cell adhesion molecule	L1CAM;L1CAM;L1CAM;L1CAM	NA	A0A3Q1LVV0;A0A3Q1MLS9;A0A3Q1NC56;E1BBI3	4.0049	-0.6078	XT NP B	2023ms1276	; ; ;	; ; ;	; ; ;
Nafisa_SEN6	L1 cell adhesion molecule;L1 cell adhesion molecule;L1 cell adhesion molecule;L1 cell adhesion molecule	L1CAM;L1CAM;L1CAM;L1CAM	NA	A0A3Q1LVV0;A0A3Q1MLS9;A0A3Q1NC56;E1BBI3	3.9329	-0.6942	XT NP B	2023ms1276	; ; ;	; ; ;	; ; ;
Nafisa_SEN5	L1 cell adhesion molecule;L1 cell adhesion molecule;L1 cell adhesion molecule;L1 cell adhesion molecule	L1CAM;L1CAM;L1CAM;L1CAM	NA	A0A3Q1LVV0;A0A3Q1MLS9;A0A3Q1NC56;E1BBI3	3.9803	-0.6728	XT NP B	2023ms1276	; ; ;	; ; ;	; ; ;
Nafisa_SEN4	L1 cell adhesion molecule;L1 cell adhesion molecule;L1 cell adhesion molecule;L1 cell adhesion molecule	L1CAM;L1CAM;L1CAM;L1CAM	NA	A0A3Q1LVV0;A0A3Q1MLS9;A0A3Q1NC56;E1BBI3	4.0216	-0.5988	XT NP B	2023ms1276	; ; ;	; ; ;	; ; ;
Nafisa_SEN3	L1 cell adhesion molecule;L1 cell adhesion molecule;L1 cell adhesion molecule;L1 cell adhesion molecule	L1CAM;L1CAM;L1CAM;L1CAM	NA	A0A3Q1LVV0;A0A3Q1MLS9;A0A3Q1NC56;E1BBI3	3.8772	-0.7425	XT NP B	2023ms1276	; ; ;	; ; ;	; ; ;
Nafisa_SEN2	L1 cell adhesion molecule;L1 cell adhesion molecule;L1 cell adhesion molecule;L1 cell adhesion molecule	L1CAM;L1CAM;L1CAM;L1CAM	NA	A0A3Q1LVV0;A0A3Q1MLS9;A0A3Q1NC56;E1BBI3	3.9206	-0.7123	XT NP B	2023ms1276	; ; ;	; ; ;	; ; ;
Nafisa_SEN1	L1 cell adhesion molecule;L1 cell adhesion molecule;L1 cell adhesion molecule;L1 cell adhesion molecule	L1CAM;L1CAM;L1CAM;L1CAM	NA	A0A3Q1LVV0;A0A3Q1MLS9;A0A3Q1NC56;E1BBI3	3.8405	-0.7772	XT NP B	2023ms1276	; ; ;	; ; ;	; ; ;
Nafisa_PRO7	L1 cell adhesion molecule;L1 cell adhesion molecule;L1 cell adhesion molecule;L1 cell adhesion molecule	L1CAM;L1CAM;L1CAM;L1CAM	NA	A0A3Q1LVV0;A0A3Q1MLS9;A0A3Q1NC56;E1BBI3	3.9937	-0.5611	XT NP B	2023ms1276	; ; ;	; ; ;	; ; ;
Nafisa_PRO6	L1 cell adhesion molecule;L1 cell adhesion molecule;L1 cell adhesion molecule;L1 cell adhesion molecule	L1CAM;L1CAM;L1CAM;L1CAM	NA	A0A3Q1LVV0;A0A3Q1MLS9;A0A3Q1NC56;E1BBI3	3.9327	-0.6124	XT NP B	2023ms1276	; ; ;	; ; ;	; ; ;
Nafisa_PRO5	L1 cell adhesion molecule;L1 cell adhesion molecule;L1 cell adhesion molecule;L1 cell adhesion molecule	L1CAM;L1CAM;L1CAM;L1CAM	NA	A0A3Q1LVV0;A0A3Q1MLS9;A0A3Q1NC56;E1BBI3	3.8715	-0.6657	XT NP B	2023ms1276	; ; ;	; ; ;	; ; ;
Nafisa_PRO4	L1 cell adhesion molecule;L1 cell adhesion molecule;L1 cell adhesion molecule;L1 cell adhesion molecule	L1CAM;L1CAM;L1CAM;L1CAM	NA	A0A3Q1LVV0;A0A3Q1MLS9;A0A3Q1NC56;E1BBI3	3.907	-0.6652	XT NP B	2023ms1276	; ; ;	; ; ;	; ; ;
Nafisa_PRO3	L1 cell adhesion molecule;L1 cell adhesion molecule;L1 cell adhesion molecule;L1 cell adhesion molecule	L1CAM;L1CAM;L1CAM;L1CAM	NA	A0A3Q1LVV0;A0A3Q1MLS9;A0A3Q1NC56;E1BBI3	3.9897	-0.5809	XT NP B	2023ms1276	; ; ;	; ; ;	; ; ;
Nafisa_PRO2	L1 cell adhesion molecule;L1 cell adhesion molecule;L1 cell adhesion molecule;L1 cell adhesion molecule	L1CAM;L1CAM;L1CAM;L1CAM	NA	A0A3Q1LVV0;A0A3Q1MLS9;A0A3Q1NC56;E1BBI3	3.9028	-0.6489	XT NP B	2023ms1276	; ; ;	; ; ;	; ; ;
Nafisa_PRO1	L1 cell adhesion molecule;L1 cell adhesion molecule;L1 cell adhesion molecule;L1 cell adhesion molecule	L1CAM;L1CAM;L1CAM;L1CAM	NA	A0A3Q1LVV0;A0A3Q1MLS9;A0A3Q1NC56;E1BBI3	3.9252	-0.6221	XT NP B	2023ms1276	; ; ;	; ; ;	; ; ;
Nafisa_SEN7	GMP reductase 2	GMPR2	Q9P2T1	Q32L93	4.7977	0.1849	XT NP A	2023ms1276	NA	NA	NA
Nafisa_SEN6	GMP reductase 2	GMPR2	Q9P2T1	Q32L93	4.8179	0.1909	XT NP A	2023ms1276	NA	NA	NA
Nafisa_SEN5	GMP reductase 2	GMPR2	Q9P2T1	Q32L93	4.8334	0.1802	XT NP A	2023ms1276	NA	NA	NA
Nafisa_SEN4	GMP reductase 2	GMPR2	Q9P2T1	Q32L93	4.8427	0.2223	XT NP A	2023ms1276	NA	NA	NA
Nafisa_SEN3	GMP reductase 2	GMPR2	Q9P2T1	Q32L93	4.8488	0.2291	XT NP A	2023ms1276	NA	NA	NA
Nafisa_SEN2	GMP reductase 2	GMPR2	Q9P2T1	Q32L93	4.8482	0.2153	XT NP A	2023ms1276	NA	NA	NA
Nafisa_SEN1	GMP reductase 2	GMPR2	Q9P2T1	Q32L93	4.8304	0.2127	XT NP A	2023ms1276	NA	NA	NA
Nafisa_PRO7	GMP reductase 2	GMPR2	Q9P2T1	Q32L93	4.6736	0.1188	XT NP A	2023ms1276	NA	NA	NA
Nafisa_PRO6	GMP reductase 2	GMPR2	Q9P2T1	Q32L93	4.6852	0.1401	XT NP A	2023ms1276	NA	NA	NA
Nafisa_PRO5	GMP reductase 2	GMPR2	Q9P2T1	Q32L93	4.6598	0.1227	XT NP A	2023ms1276	NA	NA	NA
Nafisa_PRO4	GMP reductase 2	GMPR2	Q9P2T1	Q32L93	4.6525	0.0803	XT NP A	2023ms1276	NA	NA	NA
Nafisa_PRO3	GMP reductase 2	GMPR2	Q9P2T1	Q32L93	4.6608	0.0902	XT NP A	2023ms1276	NA	NA	NA
Nafisa_PRO2	GMP reductase 2	GMPR2	Q9P2T1	Q32L93	4.7304	0.1786	XT NP A	2023ms1276	NA	NA	NA
Nafisa_PRO1	GMP reductase 2	GMPR2	Q9P2T1	Q32L93	4.6925	0.1452	XT NP A	2023ms1276	NA	NA	NA
Nafisa_SEN7	GMP reductase	GMPR	P36959	F6R1R5	4.1471	-0.4657	XT NP B	2023ms1276	NA	NA	NA
Nafisa_SEN6	GMP reductase	GMPR	P36959	F6R1R5	4.2899	-0.3372	XT NP B	2023ms1276	NA	NA	NA
Nafisa_SEN5	GMP reductase	GMPR	P36959	F6R1R5	4.2417	-0.4114	XT NP B	2023ms1276	NA	NA	NA
Nafisa_SEN4	GMP reductase	GMPR	P36959	F6R1R5	4.2041	-0.4163	XT NP B	2023ms1276	NA	NA	NA
Nafisa_SEN3	GMP reductase	GMPR	P36959	F6R1R5	4.1968	-0.4229	XT NP B	2023ms1276	NA	NA	NA
Nafisa_SEN2	GMP reductase	GMPR	P36959	F6R1R5	4.2153	-0.4177	XT NP B	2023ms1276	NA	NA	NA
Nafisa_SEN1	GMP reductase	GMPR	P36959	F6R1R5	4.2576	-0.3601	XT NP B	2023ms1276	NA	NA	NA
Nafisa_PRO7	GMP reductase	GMPR	P36959	F6R1R5	4.2164	-0.3385	XT NP B	2023ms1276	NA	NA	NA
Nafisa_PRO6	GMP reductase	GMPR	P36959	F6R1R5	4.3084	-0.2367	XT NP B	2023ms1276	NA	NA	NA
Nafisa_PRO5	GMP reductase	GMPR	P36959	F6R1R5	4.2655	-0.2717	XT NP B	2023ms1276	NA	NA	NA
Nafisa_PRO4	GMP reductase	GMPR	P36959	F6R1R5	4.2481	-0.3241	XT NP B	2023ms1276	NA	NA	NA
Nafisa_PRO3	GMP reductase	GMPR	P36959	F6R1R5	4.3318	-0.2388	XT NP B	2023ms1276	NA	NA	NA
Nafisa_PRO2	GMP reductase	GMPR	P36959	F6R1R5	4.2103	-0.3414	XT NP B	2023ms1276	NA	NA	NA
Nafisa_PRO1	GMP reductase	GMPR	P36959	F6R1R5	4.293	-0.2543	XT NP B	2023ms1276	NA	NA	NA
Nafisa_SEN7	Mannose-binding protein C	MBL	NA	O02659	5.9715	1.3587	XT NP B	2023ms1276	NA	NA	NA
Nafisa_SEN6	Mannose-binding protein C	MBL	NA	O02659	5.958	1.3309	XT NP B	2023ms1276	NA	NA	NA
Nafisa_SEN5	Mannose-binding protein C	MBL	NA	O02659	5.9666	1.3135	XT NP B	2023ms1276	NA	NA	NA
Nafisa_SEN4	Mannose-binding protein C	MBL	NA	O02659	5.9984	1.378	XT NP B	2023ms1276	NA	NA	NA
Nafisa_SEN3	Mannose-binding protein C	MBL	NA	O02659	5.9781	1.3584	XT NP B	2023ms1276	NA	NA	NA
Nafisa_SEN2	Mannose-binding protein C	MBL	NA	O02659	5.9457	1.3127	XT NP B	2023ms1276	NA	NA	NA
Nafisa_SEN1	Mannose-binding protein C	MBL	NA	O02659	5.9834	1.3657	XT NP B	2023ms1276	NA	NA	NA
Nafisa_PRO7	Mannose-binding protein C	MBL	NA	O02659	6.0292	1.4744	XT NP B	2023ms1276	NA	NA	NA
Nafisa_PRO6	Mannose-binding protein C	MBL	NA	O02659	6.0303	1.4853	XT NP B	2023ms1276	NA	NA	NA
Nafisa_PRO5	Mannose-binding protein C	MBL	NA	O02659	6.0256	1.4884	XT NP B	2023ms1276	NA	NA	NA
Nafisa_PRO4	Mannose-binding protein C	MBL	NA	O02659	6.0284	1.4562	XT NP B	2023ms1276	NA	NA	NA
Nafisa_PRO3	Mannose-binding protein C	MBL	NA	O02659	6.046	1.4754	XT NP B	2023ms1276	NA	NA	NA
Nafisa_PRO2	Mannose-binding protein C	MBL	NA	O02659	6.0271	1.4753	XT NP B	2023ms1276	NA	NA	NA
Nafisa_PRO1	Mannose-binding protein C	MBL	NA	O02659	5.999	1.4517	XT NP B	2023ms1276	NA	NA	NA
Nafisa_SEN7	Dedicator of cytokinesis protein 2	DOCK2	Q5XG91	Q92608	5.7573	1.1445	XT NP A	2023ms1276	membrane raft polarization [GO:0001766]; establishment of T cell polarity [GO:0001768]; immunological synapse formation [GO:0001771]; myeloid dendritic cell activation involved in immune response [GO:0002277]; chemotaxis [GO:0006935]; small GTPase mediated signal transduction [GO:0007264]; actin cytoskeleton organization [GO:0030036]; macropinocytosis [GO:0044351]; positive thymic T cell selection [GO:0045059]; negative thymic T cell selection [GO:0045060]; alpha-beta T cell proliferation [GO:0046633]; positive regulation of phagocytosis [GO:0050766]; regulation of catalytic activity [GO:0050790]; regulation of small GTPase mediated signal transduction [GO:0051056]	guanyl-nucleotide exchange factor activity [GO:0005085]; protein binding [GO:0005515]; T cell receptor binding [GO:0042608]	extracellular region [GO:0005576]; cytosol [GO:0005829]; cytoskeleton [GO:0005856]; membrane [GO:0016020]; specific granule lumen [GO:0035580]; extracellular exosome [GO:0070062]
Nafisa_SEN6	Dedicator of cytokinesis protein 2	DOCK2	Q5XG91	Q92608	5.7736	1.1465	XT NP A	2023ms1276	membrane raft polarization [GO:0001766]; establishment of T cell polarity [GO:0001768]; immunological synapse formation [GO:0001771]; myeloid dendritic cell activation involved in immune response [GO:0002277]; chemotaxis [GO:0006935]; small GTPase mediated signal transduction [GO:0007264]; actin cytoskeleton organization [GO:0030036]; macropinocytosis [GO:0044351]; positive thymic T cell selection [GO:0045059]; negative thymic T cell selection [GO:0045060]; alpha-beta T cell proliferation [GO:0046633]; positive regulation of phagocytosis [GO:0050766]; regulation of catalytic activity [GO:0050790]; regulation of small GTPase mediated signal transduction [GO:0051056]	guanyl-nucleotide exchange factor activity [GO:0005085]; protein binding [GO:0005515]; T cell receptor binding [GO:0042608]	extracellular region [GO:0005576]; cytosol [GO:0005829]; cytoskeleton [GO:0005856]; membrane [GO:0016020]; specific granule lumen [GO:0035580]; extracellular exosome [GO:0070062]
Nafisa_SEN5	Dedicator of cytokinesis protein 2	DOCK2	Q5XG91	Q92608	5.8949	1.2417	XT NP A	2023ms1276	membrane raft polarization [GO:0001766]; establishment of T cell polarity [GO:0001768]; immunological synapse formation [GO:0001771]; myeloid dendritic cell activation involved in immune response [GO:0002277]; chemotaxis [GO:0006935]; small GTPase mediated signal transduction [GO:0007264]; actin cytoskeleton organization [GO:0030036]; macropinocytosis [GO:0044351]; positive thymic T cell selection [GO:0045059]; negative thymic T cell selection [GO:0045060]; alpha-beta T cell proliferation [GO:0046633]; positive regulation of phagocytosis [GO:0050766]; regulation of catalytic activity [GO:0050790]; regulation of small GTPase mediated signal transduction [GO:0051056]	guanyl-nucleotide exchange factor activity [GO:0005085]; protein binding [GO:0005515]; T cell receptor binding [GO:0042608]	extracellular region [GO:0005576]; cytosol [GO:0005829]; cytoskeleton [GO:0005856]; membrane [GO:0016020]; specific granule lumen [GO:0035580]; extracellular exosome [GO:0070062]
Nafisa_SEN4	Dedicator of cytokinesis protein 2	DOCK2	Q5XG91	Q92608	5.7573	1.1369	XT NP A	2023ms1276	membrane raft polarization [GO:0001766]; establishment of T cell polarity [GO:0001768]; immunological synapse formation [GO:0001771]; myeloid dendritic cell activation involved in immune response [GO:0002277]; chemotaxis [GO:0006935]; small GTPase mediated signal transduction [GO:0007264]; actin cytoskeleton organization [GO:0030036]; macropinocytosis [GO:0044351]; positive thymic T cell selection [GO:0045059]; negative thymic T cell selection [GO:0045060]; alpha-beta T cell proliferation [GO:0046633]; positive regulation of phagocytosis [GO:0050766]; regulation of catalytic activity [GO:0050790]; regulation of small GTPase mediated signal transduction [GO:0051056]	guanyl-nucleotide exchange factor activity [GO:0005085]; protein binding [GO:0005515]; T cell receptor binding [GO:0042608]	extracellular region [GO:0005576]; cytosol [GO:0005829]; cytoskeleton [GO:0005856]; membrane [GO:0016020]; specific granule lumen [GO:0035580]; extracellular exosome [GO:0070062]
Nafisa_SEN3	Dedicator of cytokinesis protein 2	DOCK2	Q5XG91	Q92608	5.7513	1.1317	XT NP A	2023ms1276	membrane raft polarization [GO:0001766]; establishment of T cell polarity [GO:0001768]; immunological synapse formation [GO:0001771]; myeloid dendritic cell activation involved in immune response [GO:0002277]; chemotaxis [GO:0006935]; small GTPase mediated signal transduction [GO:0007264]; actin cytoskeleton organization [GO:0030036]; macropinocytosis [GO:0044351]; positive thymic T cell selection [GO:0045059]; negative thymic T cell selection [GO:0045060]; alpha-beta T cell proliferation [GO:0046633]; positive regulation of phagocytosis [GO:0050766]; regulation of catalytic activity [GO:0050790]; regulation of small GTPase mediated signal transduction [GO:0051056]	guanyl-nucleotide exchange factor activity [GO:0005085]; protein binding [GO:0005515]; T cell receptor binding [GO:0042608]	extracellular region [GO:0005576]; cytosol [GO:0005829]; cytoskeleton [GO:0005856]; membrane [GO:0016020]; specific granule lumen [GO:0035580]; extracellular exosome [GO:0070062]
Nafisa_SEN2	Dedicator of cytokinesis protein 2	DOCK2	Q5XG91	Q92608	5.8154	1.1825	XT NP A	2023ms1276	membrane raft polarization [GO:0001766]; establishment of T cell polarity [GO:0001768]; immunological synapse formation [GO:0001771]; myeloid dendritic cell activation involved in immune response [GO:0002277]; chemotaxis [GO:0006935]; small GTPase mediated signal transduction [GO:0007264]; actin cytoskeleton organization [GO:0030036]; macropinocytosis [GO:0044351]; positive thymic T cell selection [GO:0045059]; negative thymic T cell selection [GO:0045060]; alpha-beta T cell proliferation [GO:0046633]; positive regulation of phagocytosis [GO:0050766]; regulation of catalytic activity [GO:0050790]; regulation of small GTPase mediated signal transduction [GO:0051056]	guanyl-nucleotide exchange factor activity [GO:0005085]; protein binding [GO:0005515]; T cell receptor binding [GO:0042608]	extracellular region [GO:0005576]; cytosol [GO:0005829]; cytoskeleton [GO:0005856]; membrane [GO:0016020]; specific granule lumen [GO:0035580]; extracellular exosome [GO:0070062]
Nafisa_SEN1	Dedicator of cytokinesis protein 2	DOCK2	Q5XG91	Q92608	5.7815	1.1638	XT NP A	2023ms1276	membrane raft polarization [GO:0001766]; establishment of T cell polarity [GO:0001768]; immunological synapse formation [GO:0001771]; myeloid dendritic cell activation involved in immune response [GO:0002277]; chemotaxis [GO:0006935]; small GTPase mediated signal transduction [GO:0007264]; actin cytoskeleton organization [GO:0030036]; macropinocytosis [GO:0044351]; positive thymic T cell selection [GO:0045059]; negative thymic T cell selection [GO:0045060]; alpha-beta T cell proliferation [GO:0046633]; positive regulation of phagocytosis [GO:0050766]; regulation of catalytic activity [GO:0050790]; regulation of small GTPase mediated signal transduction [GO:0051056]	guanyl-nucleotide exchange factor activity [GO:0005085]; protein binding [GO:0005515]; T cell receptor binding [GO:0042608]	extracellular region [GO:0005576]; cytosol [GO:0005829]; cytoskeleton [GO:0005856]; membrane [GO:0016020]; specific granule lumen [GO:0035580]; extracellular exosome [GO:0070062]
Nafisa_PRO7	Dedicator of cytokinesis protein 2	DOCK2	Q5XG91	Q92608	5.3347	0.7799	XT NP A	2023ms1276	membrane raft polarization [GO:0001766]; establishment of T cell polarity [GO:0001768]; immunological synapse formation [GO:0001771]; myeloid dendritic cell activation involved in immune response [GO:0002277]; chemotaxis [GO:0006935]; small GTPase mediated signal transduction [GO:0007264]; actin cytoskeleton organization [GO:0030036]; macropinocytosis [GO:0044351]; positive thymic T cell selection [GO:0045059]; negative thymic T cell selection [GO:0045060]; alpha-beta T cell proliferation [GO:0046633]; positive regulation of phagocytosis [GO:0050766]; regulation of catalytic activity [GO:0050790]; regulation of small GTPase mediated signal transduction [GO:0051056]	guanyl-nucleotide exchange factor activity [GO:0005085]; protein binding [GO:0005515]; T cell receptor binding [GO:0042608]	extracellular region [GO:0005576]; cytosol [GO:0005829]; cytoskeleton [GO:0005856]; membrane [GO:0016020]; specific granule lumen [GO:0035580]; extracellular exosome [GO:0070062]
Nafisa_PRO6	Dedicator of cytokinesis protein 2	DOCK2	Q5XG91	Q92608	5.3166	0.7715	XT NP A	2023ms1276	membrane raft polarization [GO:0001766]; establishment of T cell polarity [GO:0001768]; immunological synapse formation [GO:0001771]; myeloid dendritic cell activation involved in immune response [GO:0002277]; chemotaxis [GO:0006935]; small GTPase mediated signal transduction [GO:0007264]; actin cytoskeleton organization [GO:0030036]; macropinocytosis [GO:0044351]; positive thymic T cell selection [GO:0045059]; negative thymic T cell selection [GO:0045060]; alpha-beta T cell proliferation [GO:0046633]; positive regulation of phagocytosis [GO:0050766]; regulation of catalytic activity [GO:0050790]; regulation of small GTPase mediated signal transduction [GO:0051056]	guanyl-nucleotide exchange factor activity [GO:0005085]; protein binding [GO:0005515]; T cell receptor binding [GO:0042608]	extracellular region [GO:0005576]; cytosol [GO:0005829]; cytoskeleton [GO:0005856]; membrane [GO:0016020]; specific granule lumen [GO:0035580]; extracellular exosome [GO:0070062]
Nafisa_PRO5	Dedicator of cytokinesis protein 2	DOCK2	Q5XG91	Q92608	5.295	0.7578	XT NP A	2023ms1276	membrane raft polarization [GO:0001766]; establishment of T cell polarity [GO:0001768]; immunological synapse formation [GO:0001771]; myeloid dendritic cell activation involved in immune response [GO:0002277]; chemotaxis [GO:0006935]; small GTPase mediated signal transduction [GO:0007264]; actin cytoskeleton organization [GO:0030036]; macropinocytosis [GO:0044351]; positive thymic T cell selection [GO:0045059]; negative thymic T cell selection [GO:0045060]; alpha-beta T cell proliferation [GO:0046633]; positive regulation of phagocytosis [GO:0050766]; regulation of catalytic activity [GO:0050790]; regulation of small GTPase mediated signal transduction [GO:0051056]	guanyl-nucleotide exchange factor activity [GO:0005085]; protein binding [GO:0005515]; T cell receptor binding [GO:0042608]	extracellular region [GO:0005576]; cytosol [GO:0005829]; cytoskeleton [GO:0005856]; membrane [GO:0016020]; specific granule lumen [GO:0035580]; extracellular exosome [GO:0070062]
Nafisa_PRO4	Dedicator of cytokinesis protein 2	DOCK2	Q5XG91	Q92608	5.3902	0.8179	XT NP A	2023ms1276	membrane raft polarization [GO:0001766]; establishment of T cell polarity [GO:0001768]; immunological synapse formation [GO:0001771]; myeloid dendritic cell activation involved in immune response [GO:0002277]; chemotaxis [GO:0006935]; small GTPase mediated signal transduction [GO:0007264]; actin cytoskeleton organization [GO:0030036]; macropinocytosis [GO:0044351]; positive thymic T cell selection [GO:0045059]; negative thymic T cell selection [GO:0045060]; alpha-beta T cell proliferation [GO:0046633]; positive regulation of phagocytosis [GO:0050766]; regulation of catalytic activity [GO:0050790]; regulation of small GTPase mediated signal transduction [GO:0051056]	guanyl-nucleotide exchange factor activity [GO:0005085]; protein binding [GO:0005515]; T cell receptor binding [GO:0042608]	extracellular region [GO:0005576]; cytosol [GO:0005829]; cytoskeleton [GO:0005856]; membrane [GO:0016020]; specific granule lumen [GO:0035580]; extracellular exosome [GO:0070062]
Nafisa_PRO3	Dedicator of cytokinesis protein 2	DOCK2	Q5XG91	Q92608	5.3344	0.7638	XT NP A	2023ms1276	membrane raft polarization [GO:0001766]; establishment of T cell polarity [GO:0001768]; immunological synapse formation [GO:0001771]; myeloid dendritic cell activation involved in immune response [GO:0002277]; chemotaxis [GO:0006935]; small GTPase mediated signal transduction [GO:0007264]; actin cytoskeleton organization [GO:0030036]; macropinocytosis [GO:0044351]; positive thymic T cell selection [GO:0045059]; negative thymic T cell selection [GO:0045060]; alpha-beta T cell proliferation [GO:0046633]; positive regulation of phagocytosis [GO:0050766]; regulation of catalytic activity [GO:0050790]; regulation of small GTPase mediated signal transduction [GO:0051056]	guanyl-nucleotide exchange factor activity [GO:0005085]; protein binding [GO:0005515]; T cell receptor binding [GO:0042608]	extracellular region [GO:0005576]; cytosol [GO:0005829]; cytoskeleton [GO:0005856]; membrane [GO:0016020]; specific granule lumen [GO:0035580]; extracellular exosome [GO:0070062]
Nafisa_PRO2	Dedicator of cytokinesis protein 2	DOCK2	Q5XG91	Q92608	5.2933	0.7415	XT NP A	2023ms1276	membrane raft polarization [GO:0001766]; establishment of T cell polarity [GO:0001768]; immunological synapse formation [GO:0001771]; myeloid dendritic cell activation involved in immune response [GO:0002277]; chemotaxis [GO:0006935]; small GTPase mediated signal transduction [GO:0007264]; actin cytoskeleton organization [GO:0030036]; macropinocytosis [GO:0044351]; positive thymic T cell selection [GO:0045059]; negative thymic T cell selection [GO:0045060]; alpha-beta T cell proliferation [GO:0046633]; positive regulation of phagocytosis [GO:0050766]; regulation of catalytic activity [GO:0050790]; regulation of small GTPase mediated signal transduction [GO:0051056]	guanyl-nucleotide exchange factor activity [GO:0005085]; protein binding [GO:0005515]; T cell receptor binding [GO:0042608]	extracellular region [GO:0005576]; cytosol [GO:0005829]; cytoskeleton [GO:0005856]; membrane [GO:0016020]; specific granule lumen [GO:0035580]; extracellular exosome [GO:0070062]
Nafisa_PRO1	Dedicator of cytokinesis protein 2	DOCK2	Q5XG91	Q92608	5.2535	0.7063	XT NP A	2023ms1276	membrane raft polarization [GO:0001766]; establishment of T cell polarity [GO:0001768]; immunological synapse formation [GO:0001771]; myeloid dendritic cell activation involved in immune response [GO:0002277]; chemotaxis [GO:0006935]; small GTPase mediated signal transduction [GO:0007264]; actin cytoskeleton organization [GO:0030036]; macropinocytosis [GO:0044351]; positive thymic T cell selection [GO:0045059]; negative thymic T cell selection [GO:0045060]; alpha-beta T cell proliferation [GO:0046633]; positive regulation of phagocytosis [GO:0050766]; regulation of catalytic activity [GO:0050790]; regulation of small GTPase mediated signal transduction [GO:0051056]	guanyl-nucleotide exchange factor activity [GO:0005085]; protein binding [GO:0005515]; T cell receptor binding [GO:0042608]	extracellular region [GO:0005576]; cytosol [GO:0005829]; cytoskeleton [GO:0005856]; membrane [GO:0016020]; specific granule lumen [GO:0035580]; extracellular exosome [GO:0070062]
Nafisa_SEN7	Hepatocyte growth factor receptor	MET	A0A024R759	Q769I5	5.1093	0.4965	XT NP B	2023ms1276	NA	NA	NA
Nafisa_SEN6	Hepatocyte growth factor receptor	MET	A0A024R759	Q769I5	5.1041	0.4771	XT NP B	2023ms1276	NA	NA	NA
Nafisa_SEN5	Hepatocyte growth factor receptor	MET	A0A024R759	Q769I5	5.0848	0.4317	XT NP B	2023ms1276	NA	NA	NA
Nafisa_SEN4	Hepatocyte growth factor receptor	MET	A0A024R759	Q769I5	5.1107	0.4904	XT NP B	2023ms1276	NA	NA	NA
Nafisa_SEN3	Hepatocyte growth factor receptor	MET	A0A024R759	Q769I5	5.1065	0.4868	XT NP B	2023ms1276	NA	NA	NA
Nafisa_SEN2	Hepatocyte growth factor receptor	MET	A0A024R759	Q769I5	5.0529	0.42	XT NP B	2023ms1276	NA	NA	NA
Nafisa_SEN1	Hepatocyte growth factor receptor	MET	A0A024R759	Q769I5	5.0864	0.4687	XT NP B	2023ms1276	NA	NA	NA
Nafisa_PRO7	Hepatocyte growth factor receptor	MET	A0A024R759	Q769I5	5.1329	0.5781	XT NP B	2023ms1276	NA	NA	NA
Nafisa_PRO6	Hepatocyte growth factor receptor	MET	A0A024R759	Q769I5	5.1433	0.5983	XT NP B	2023ms1276	NA	NA	NA
Nafisa_PRO5	Hepatocyte growth factor receptor	MET	A0A024R759	Q769I5	5.1475	0.6103	XT NP B	2023ms1276	NA	NA	NA
Nafisa_PRO4	Hepatocyte growth factor receptor	MET	A0A024R759	Q769I5	5.167	0.5948	XT NP B	2023ms1276	NA	NA	NA
Nafisa_PRO3	Hepatocyte growth factor receptor	MET	A0A024R759	Q769I5	5.1525	0.582	XT NP B	2023ms1276	NA	NA	NA
Nafisa_PRO2	Hepatocyte growth factor receptor	MET	A0A024R759	Q769I5	5.1304	0.5786	XT NP B	2023ms1276	NA	NA	NA
Nafisa_PRO1	Hepatocyte growth factor receptor	MET	A0A024R759	Q769I5	5.1516	0.6043	XT NP B	2023ms1276	NA	NA	NA
Nafisa_SEN7	Suppressor of tumorigenicity 14 protein homolog	ST14	Q9Y5Y6	Q0IIH7	4.3835	-0.2293	XT NP B	2023ms1276	NA	NA	NA
Nafisa_SEN6	Suppressor of tumorigenicity 14 protein homolog	ST14	Q9Y5Y6	Q0IIH7	4.2934	-0.3337	XT NP B	2023ms1276	NA	NA	NA
Nafisa_SEN5	Suppressor of tumorigenicity 14 protein homolog	ST14	Q9Y5Y6	Q0IIH7	4.3533	-0.2998	XT NP B	2023ms1276	NA	NA	NA
Nafisa_SEN4	Suppressor of tumorigenicity 14 protein homolog	ST14	Q9Y5Y6	Q0IIH7	4.344	-0.2763	XT NP B	2023ms1276	NA	NA	NA
Nafisa_SEN3	Suppressor of tumorigenicity 14 protein homolog	ST14	Q9Y5Y6	Q0IIH7	4.4121	-0.2076	XT NP B	2023ms1276	NA	NA	NA
Nafisa_SEN2	Suppressor of tumorigenicity 14 protein homolog	ST14	Q9Y5Y6	Q0IIH7	4.2953	-0.3376	XT NP B	2023ms1276	NA	NA	NA
Nafisa_SEN1	Suppressor of tumorigenicity 14 protein homolog	ST14	Q9Y5Y6	Q0IIH7	4.3266	-0.2911	XT NP B	2023ms1276	NA	NA	NA
Nafisa_PRO7	Suppressor of tumorigenicity 14 protein homolog	ST14	Q9Y5Y6	Q0IIH7	4.3804	-0.1745	XT NP B	2023ms1276	NA	NA	NA
Nafisa_PRO6	Suppressor of tumorigenicity 14 protein homolog	ST14	Q9Y5Y6	Q0IIH7	4.4319	-0.1132	XT NP B	2023ms1276	NA	NA	NA
Nafisa_PRO5	Suppressor of tumorigenicity 14 protein homolog	ST14	Q9Y5Y6	Q0IIH7	4.363	-0.1742	XT NP B	2023ms1276	NA	NA	NA
Nafisa_PRO4	Suppressor of tumorigenicity 14 protein homolog	ST14	Q9Y5Y6	Q0IIH7	4.4021	-0.1701	XT NP B	2023ms1276	NA	NA	NA
Nafisa_PRO3	Suppressor of tumorigenicity 14 protein homolog	ST14	Q9Y5Y6	Q0IIH7	4.4111	-0.1594	XT NP B	2023ms1276	NA	NA	NA
Nafisa_PRO2	Suppressor of tumorigenicity 14 protein homolog	ST14	Q9Y5Y6	Q0IIH7	4.4069	-0.1448	XT NP B	2023ms1276	NA	NA	NA
Nafisa_PRO1	Suppressor of tumorigenicity 14 protein homolog	ST14	Q9Y5Y6	Q0IIH7	4.4506	-0.0966	XT NP B	2023ms1276	NA	NA	NA
Nafisa_SEN7	Phosphatidylinositol 3,4,5-trisphosphate-dependent Rac exchanger 1 protein	PREX1	Q8TCU6	Q8TCU6	5.156	0.5433	XT NP A	2023ms1276	superoxide metabolic process [GO:0006801]; actin filament polymerization [GO:0030041]; T cell differentiation [GO:0030217]; positive regulation of cell migration [GO:0030335]; neutrophil chemotaxis [GO:0030593]; regulation of actin filament polymerization [GO:0030833]; intracellular signal transduction [GO:0035556]; neutrophil activation [GO:0042119]; positive regulation of GTPase activity [GO:0043547]; regulation of dendrite development [GO:0050773]; regulation of small GTPase mediated signal transduction [GO:0051056]; positive regulation of substrate adhesion-dependent cell spreading [GO:1900026]; G protein-coupled receptor signaling pathway [GO:0007186]	guanyl-nucleotide exchange factor activity [GO:0005085]; GTPase activator activity [GO:0005096]; protein binding [GO:0005515]; phospholipid binding [GO:0005543]; enzyme binding [GO:0019899]	cytosol [GO:0005829]; plasma membrane [GO:0005886]; growth cone [GO:0030426]; dendritic shaft [GO:0043198]; perinuclear region of cytoplasm [GO:0048471]
Nafisa_SEN6	Phosphatidylinositol 3,4,5-trisphosphate-dependent Rac exchanger 1 protein	PREX1	Q8TCU6	Q8TCU6	5.2085	0.5814	XT NP A	2023ms1276	superoxide metabolic process [GO:0006801]; actin filament polymerization [GO:0030041]; T cell differentiation [GO:0030217]; positive regulation of cell migration [GO:0030335]; neutrophil chemotaxis [GO:0030593]; regulation of actin filament polymerization [GO:0030833]; intracellular signal transduction [GO:0035556]; neutrophil activation [GO:0042119]; positive regulation of GTPase activity [GO:0043547]; regulation of dendrite development [GO:0050773]; regulation of small GTPase mediated signal transduction [GO:0051056]; positive regulation of substrate adhesion-dependent cell spreading [GO:1900026]; G protein-coupled receptor signaling pathway [GO:0007186]	guanyl-nucleotide exchange factor activity [GO:0005085]; GTPase activator activity [GO:0005096]; protein binding [GO:0005515]; phospholipid binding [GO:0005543]; enzyme binding [GO:0019899]	cytosol [GO:0005829]; plasma membrane [GO:0005886]; growth cone [GO:0030426]; dendritic shaft [GO:0043198]; perinuclear region of cytoplasm [GO:0048471]
Nafisa_SEN5	Phosphatidylinositol 3,4,5-trisphosphate-dependent Rac exchanger 1 protein	PREX1	Q8TCU6	Q8TCU6	5.3373	0.6842	XT NP A	2023ms1276	superoxide metabolic process [GO:0006801]; actin filament polymerization [GO:0030041]; T cell differentiation [GO:0030217]; positive regulation of cell migration [GO:0030335]; neutrophil chemotaxis [GO:0030593]; regulation of actin filament polymerization [GO:0030833]; intracellular signal transduction [GO:0035556]; neutrophil activation [GO:0042119]; positive regulation of GTPase activity [GO:0043547]; regulation of dendrite development [GO:0050773]; regulation of small GTPase mediated signal transduction [GO:0051056]; positive regulation of substrate adhesion-dependent cell spreading [GO:1900026]; G protein-coupled receptor signaling pathway [GO:0007186]	guanyl-nucleotide exchange factor activity [GO:0005085]; GTPase activator activity [GO:0005096]; protein binding [GO:0005515]; phospholipid binding [GO:0005543]; enzyme binding [GO:0019899]	cytosol [GO:0005829]; plasma membrane [GO:0005886]; growth cone [GO:0030426]; dendritic shaft [GO:0043198]; perinuclear region of cytoplasm [GO:0048471]
Nafisa_SEN4	Phosphatidylinositol 3,4,5-trisphosphate-dependent Rac exchanger 1 protein	PREX1	Q8TCU6	Q8TCU6	5.1516	0.5312	XT NP A	2023ms1276	superoxide metabolic process [GO:0006801]; actin filament polymerization [GO:0030041]; T cell differentiation [GO:0030217]; positive regulation of cell migration [GO:0030335]; neutrophil chemotaxis [GO:0030593]; regulation of actin filament polymerization [GO:0030833]; intracellular signal transduction [GO:0035556]; neutrophil activation [GO:0042119]; positive regulation of GTPase activity [GO:0043547]; regulation of dendrite development [GO:0050773]; regulation of small GTPase mediated signal transduction [GO:0051056]; positive regulation of substrate adhesion-dependent cell spreading [GO:1900026]; G protein-coupled receptor signaling pathway [GO:0007186]	guanyl-nucleotide exchange factor activity [GO:0005085]; GTPase activator activity [GO:0005096]; protein binding [GO:0005515]; phospholipid binding [GO:0005543]; enzyme binding [GO:0019899]	cytosol [GO:0005829]; plasma membrane [GO:0005886]; growth cone [GO:0030426]; dendritic shaft [GO:0043198]; perinuclear region of cytoplasm [GO:0048471]
Nafisa_SEN3	Phosphatidylinositol 3,4,5-trisphosphate-dependent Rac exchanger 1 protein	PREX1	Q8TCU6	Q8TCU6	5.1316	0.5119	XT NP A	2023ms1276	superoxide metabolic process [GO:0006801]; actin filament polymerization [GO:0030041]; T cell differentiation [GO:0030217]; positive regulation of cell migration [GO:0030335]; neutrophil chemotaxis [GO:0030593]; regulation of actin filament polymerization [GO:0030833]; intracellular signal transduction [GO:0035556]; neutrophil activation [GO:0042119]; positive regulation of GTPase activity [GO:0043547]; regulation of dendrite development [GO:0050773]; regulation of small GTPase mediated signal transduction [GO:0051056]; positive regulation of substrate adhesion-dependent cell spreading [GO:1900026]; G protein-coupled receptor signaling pathway [GO:0007186]	guanyl-nucleotide exchange factor activity [GO:0005085]; GTPase activator activity [GO:0005096]; protein binding [GO:0005515]; phospholipid binding [GO:0005543]; enzyme binding [GO:0019899]	cytosol [GO:0005829]; plasma membrane [GO:0005886]; growth cone [GO:0030426]; dendritic shaft [GO:0043198]; perinuclear region of cytoplasm [GO:0048471]
Nafisa_SEN2	Phosphatidylinositol 3,4,5-trisphosphate-dependent Rac exchanger 1 protein	PREX1	Q8TCU6	Q8TCU6	5.2082	0.5753	XT NP A	2023ms1276	superoxide metabolic process [GO:0006801]; actin filament polymerization [GO:0030041]; T cell differentiation [GO:0030217]; positive regulation of cell migration [GO:0030335]; neutrophil chemotaxis [GO:0030593]; regulation of actin filament polymerization [GO:0030833]; intracellular signal transduction [GO:0035556]; neutrophil activation [GO:0042119]; positive regulation of GTPase activity [GO:0043547]; regulation of dendrite development [GO:0050773]; regulation of small GTPase mediated signal transduction [GO:0051056]; positive regulation of substrate adhesion-dependent cell spreading [GO:1900026]; G protein-coupled receptor signaling pathway [GO:0007186]	guanyl-nucleotide exchange factor activity [GO:0005085]; GTPase activator activity [GO:0005096]; protein binding [GO:0005515]; phospholipid binding [GO:0005543]; enzyme binding [GO:0019899]	cytosol [GO:0005829]; plasma membrane [GO:0005886]; growth cone [GO:0030426]; dendritic shaft [GO:0043198]; perinuclear region of cytoplasm [GO:0048471]
Nafisa_SEN1	Phosphatidylinositol 3,4,5-trisphosphate-dependent Rac exchanger 1 protein	PREX1	Q8TCU6	Q8TCU6	5.1482	0.5305	XT NP A	2023ms1276	superoxide metabolic process [GO:0006801]; actin filament polymerization [GO:0030041]; T cell differentiation [GO:0030217]; positive regulation of cell migration [GO:0030335]; neutrophil chemotaxis [GO:0030593]; regulation of actin filament polymerization [GO:0030833]; intracellular signal transduction [GO:0035556]; neutrophil activation [GO:0042119]; positive regulation of GTPase activity [GO:0043547]; regulation of dendrite development [GO:0050773]; regulation of small GTPase mediated signal transduction [GO:0051056]; positive regulation of substrate adhesion-dependent cell spreading [GO:1900026]; G protein-coupled receptor signaling pathway [GO:0007186]	guanyl-nucleotide exchange factor activity [GO:0005085]; GTPase activator activity [GO:0005096]; protein binding [GO:0005515]; phospholipid binding [GO:0005543]; enzyme binding [GO:0019899]	cytosol [GO:0005829]; plasma membrane [GO:0005886]; growth cone [GO:0030426]; dendritic shaft [GO:0043198]; perinuclear region of cytoplasm [GO:0048471]
Nafisa_PRO7	Phosphatidylinositol 3,4,5-trisphosphate-dependent Rac exchanger 1 protein	PREX1	Q8TCU6	Q8TCU6	4.764	0.2091	XT NP A	2023ms1276	superoxide metabolic process [GO:0006801]; actin filament polymerization [GO:0030041]; T cell differentiation [GO:0030217]; positive regulation of cell migration [GO:0030335]; neutrophil chemotaxis [GO:0030593]; regulation of actin filament polymerization [GO:0030833]; intracellular signal transduction [GO:0035556]; neutrophil activation [GO:0042119]; positive regulation of GTPase activity [GO:0043547]; regulation of dendrite development [GO:0050773]; regulation of small GTPase mediated signal transduction [GO:0051056]; positive regulation of substrate adhesion-dependent cell spreading [GO:1900026]; G protein-coupled receptor signaling pathway [GO:0007186]	guanyl-nucleotide exchange factor activity [GO:0005085]; GTPase activator activity [GO:0005096]; protein binding [GO:0005515]; phospholipid binding [GO:0005543]; enzyme binding [GO:0019899]	cytosol [GO:0005829]; plasma membrane [GO:0005886]; growth cone [GO:0030426]; dendritic shaft [GO:0043198]; perinuclear region of cytoplasm [GO:0048471]
Nafisa_PRO6	Phosphatidylinositol 3,4,5-trisphosphate-dependent Rac exchanger 1 protein	PREX1	Q8TCU6	Q8TCU6	4.7078	0.1628	XT NP A	2023ms1276	superoxide metabolic process [GO:0006801]; actin filament polymerization [GO:0030041]; T cell differentiation [GO:0030217]; positive regulation of cell migration [GO:0030335]; neutrophil chemotaxis [GO:0030593]; regulation of actin filament polymerization [GO:0030833]; intracellular signal transduction [GO:0035556]; neutrophil activation [GO:0042119]; positive regulation of GTPase activity [GO:0043547]; regulation of dendrite development [GO:0050773]; regulation of small GTPase mediated signal transduction [GO:0051056]; positive regulation of substrate adhesion-dependent cell spreading [GO:1900026]; G protein-coupled receptor signaling pathway [GO:0007186]	guanyl-nucleotide exchange factor activity [GO:0005085]; GTPase activator activity [GO:0005096]; protein binding [GO:0005515]; phospholipid binding [GO:0005543]; enzyme binding [GO:0019899]	cytosol [GO:0005829]; plasma membrane [GO:0005886]; growth cone [GO:0030426]; dendritic shaft [GO:0043198]; perinuclear region of cytoplasm [GO:0048471]
Nafisa_PRO5	Phosphatidylinositol 3,4,5-trisphosphate-dependent Rac exchanger 1 protein	PREX1	Q8TCU6	Q8TCU6	4.6894	0.1522	XT NP A	2023ms1276	superoxide metabolic process [GO:0006801]; actin filament polymerization [GO:0030041]; T cell differentiation [GO:0030217]; positive regulation of cell migration [GO:0030335]; neutrophil chemotaxis [GO:0030593]; regulation of actin filament polymerization [GO:0030833]; intracellular signal transduction [GO:0035556]; neutrophil activation [GO:0042119]; positive regulation of GTPase activity [GO:0043547]; regulation of dendrite development [GO:0050773]; regulation of small GTPase mediated signal transduction [GO:0051056]; positive regulation of substrate adhesion-dependent cell spreading [GO:1900026]; G protein-coupled receptor signaling pathway [GO:0007186]	guanyl-nucleotide exchange factor activity [GO:0005085]; GTPase activator activity [GO:0005096]; protein binding [GO:0005515]; phospholipid binding [GO:0005543]; enzyme binding [GO:0019899]	cytosol [GO:0005829]; plasma membrane [GO:0005886]; growth cone [GO:0030426]; dendritic shaft [GO:0043198]; perinuclear region of cytoplasm [GO:0048471]
Nafisa_PRO4	Phosphatidylinositol 3,4,5-trisphosphate-dependent Rac exchanger 1 protein	PREX1	Q8TCU6	Q8TCU6	4.7614	0.1892	XT NP A	2023ms1276	superoxide metabolic process [GO:0006801]; actin filament polymerization [GO:0030041]; T cell differentiation [GO:0030217]; positive regulation of cell migration [GO:0030335]; neutrophil chemotaxis [GO:0030593]; regulation of actin filament polymerization [GO:0030833]; intracellular signal transduction [GO:0035556]; neutrophil activation [GO:0042119]; positive regulation of GTPase activity [GO:0043547]; regulation of dendrite development [GO:0050773]; regulation of small GTPase mediated signal transduction [GO:0051056]; positive regulation of substrate adhesion-dependent cell spreading [GO:1900026]; G protein-coupled receptor signaling pathway [GO:0007186]	guanyl-nucleotide exchange factor activity [GO:0005085]; GTPase activator activity [GO:0005096]; protein binding [GO:0005515]; phospholipid binding [GO:0005543]; enzyme binding [GO:0019899]	cytosol [GO:0005829]; plasma membrane [GO:0005886]; growth cone [GO:0030426]; dendritic shaft [GO:0043198]; perinuclear region of cytoplasm [GO:0048471]
Nafisa_PRO3	Phosphatidylinositol 3,4,5-trisphosphate-dependent Rac exchanger 1 protein	PREX1	Q8TCU6	Q8TCU6	4.7779	0.2073	XT NP A	2023ms1276	superoxide metabolic process [GO:0006801]; actin filament polymerization [GO:0030041]; T cell differentiation [GO:0030217]; positive regulation of cell migration [GO:0030335]; neutrophil chemotaxis [GO:0030593]; regulation of actin filament polymerization [GO:0030833]; intracellular signal transduction [GO:0035556]; neutrophil activation [GO:0042119]; positive regulation of GTPase activity [GO:0043547]; regulation of dendrite development [GO:0050773]; regulation of small GTPase mediated signal transduction [GO:0051056]; positive regulation of substrate adhesion-dependent cell spreading [GO:1900026]; G protein-coupled receptor signaling pathway [GO:0007186]	guanyl-nucleotide exchange factor activity [GO:0005085]; GTPase activator activity [GO:0005096]; protein binding [GO:0005515]; phospholipid binding [GO:0005543]; enzyme binding [GO:0019899]	cytosol [GO:0005829]; plasma membrane [GO:0005886]; growth cone [GO:0030426]; dendritic shaft [GO:0043198]; perinuclear region of cytoplasm [GO:0048471]
Nafisa_PRO2	Phosphatidylinositol 3,4,5-trisphosphate-dependent Rac exchanger 1 protein	PREX1	Q8TCU6	Q8TCU6	4.6118	0.06	XT NP A	2023ms1276	superoxide metabolic process [GO:0006801]; actin filament polymerization [GO:0030041]; T cell differentiation [GO:0030217]; positive regulation of cell migration [GO:0030335]; neutrophil chemotaxis [GO:0030593]; regulation of actin filament polymerization [GO:0030833]; intracellular signal transduction [GO:0035556]; neutrophil activation [GO:0042119]; positive regulation of GTPase activity [GO:0043547]; regulation of dendrite development [GO:0050773]; regulation of small GTPase mediated signal transduction [GO:0051056]; positive regulation of substrate adhesion-dependent cell spreading [GO:1900026]; G protein-coupled receptor signaling pathway [GO:0007186]	guanyl-nucleotide exchange factor activity [GO:0005085]; GTPase activator activity [GO:0005096]; protein binding [GO:0005515]; phospholipid binding [GO:0005543]; enzyme binding [GO:0019899]	cytosol [GO:0005829]; plasma membrane [GO:0005886]; growth cone [GO:0030426]; dendritic shaft [GO:0043198]; perinuclear region of cytoplasm [GO:0048471]
Nafisa_PRO1	Phosphatidylinositol 3,4,5-trisphosphate-dependent Rac exchanger 1 protein	PREX1	Q8TCU6	Q8TCU6	4.6824	0.1351	XT NP A	2023ms1276	superoxide metabolic process [GO:0006801]; actin filament polymerization [GO:0030041]; T cell differentiation [GO:0030217]; positive regulation of cell migration [GO:0030335]; neutrophil chemotaxis [GO:0030593]; regulation of actin filament polymerization [GO:0030833]; intracellular signal transduction [GO:0035556]; neutrophil activation [GO:0042119]; positive regulation of GTPase activity [GO:0043547]; regulation of dendrite development [GO:0050773]; regulation of small GTPase mediated signal transduction [GO:0051056]; positive regulation of substrate adhesion-dependent cell spreading [GO:1900026]; G protein-coupled receptor signaling pathway [GO:0007186]	guanyl-nucleotide exchange factor activity [GO:0005085]; GTPase activator activity [GO:0005096]; protein binding [GO:0005515]; phospholipid binding [GO:0005543]; enzyme binding [GO:0019899]	cytosol [GO:0005829]; plasma membrane [GO:0005886]; growth cone [GO:0030426]; dendritic shaft [GO:0043198]; perinuclear region of cytoplasm [GO:0048471]
Nafisa_SEN7	Adhesion G protein-coupled receptor L4;Adhesion G protein-coupled receptor L4;Adhesion G protein-coupled receptor L4	ADGRL4;ADGRL4;ADGRL4	NA	A0A3Q1MEG7;A0A3Q1MMW0;F1N570	4.8245	0.2118	XT NP B	2023ms1276	; ;	; ;	; ;
Nafisa_SEN6	Adhesion G protein-coupled receptor L4;Adhesion G protein-coupled receptor L4;Adhesion G protein-coupled receptor L4	ADGRL4;ADGRL4;ADGRL4	NA	A0A3Q1MEG7;A0A3Q1MMW0;F1N570	4.7887	0.1616	XT NP B	2023ms1276	; ;	; ;	; ;
Nafisa_SEN5	Adhesion G protein-coupled receptor L4;Adhesion G protein-coupled receptor L4;Adhesion G protein-coupled receptor L4	ADGRL4;ADGRL4;ADGRL4	NA	A0A3Q1MEG7;A0A3Q1MMW0;F1N570	4.8025	0.1494	XT NP B	2023ms1276	; ;	; ;	; ;
Nafisa_SEN4	Adhesion G protein-coupled receptor L4;Adhesion G protein-coupled receptor L4;Adhesion G protein-coupled receptor L4	ADGRL4;ADGRL4;ADGRL4	NA	A0A3Q1MEG7;A0A3Q1MMW0;F1N570	4.8259	0.2056	XT NP B	2023ms1276	; ;	; ;	; ;
Nafisa_SEN3	Adhesion G protein-coupled receptor L4;Adhesion G protein-coupled receptor L4;Adhesion G protein-coupled receptor L4	ADGRL4;ADGRL4;ADGRL4	NA	A0A3Q1MEG7;A0A3Q1MMW0;F1N570	4.8284	0.2087	XT NP B	2023ms1276	; ;	; ;	; ;
Nafisa_SEN2	Adhesion G protein-coupled receptor L4;Adhesion G protein-coupled receptor L4;Adhesion G protein-coupled receptor L4	ADGRL4;ADGRL4;ADGRL4	NA	A0A3Q1MEG7;A0A3Q1MMW0;F1N570	4.8518	0.2189	XT NP B	2023ms1276	; ;	; ;	; ;
Nafisa_SEN1	Adhesion G protein-coupled receptor L4;Adhesion G protein-coupled receptor L4;Adhesion G protein-coupled receptor L4	ADGRL4;ADGRL4;ADGRL4	NA	A0A3Q1MEG7;A0A3Q1MMW0;F1N570	4.8178	0.2	XT NP B	2023ms1276	; ;	; ;	; ;
Nafisa_PRO7	Adhesion G protein-coupled receptor L4;Adhesion G protein-coupled receptor L4;Adhesion G protein-coupled receptor L4	ADGRL4;ADGRL4;ADGRL4	NA	A0A3Q1MEG7;A0A3Q1MMW0;F1N570	4.8196	0.2648	XT NP B	2023ms1276	; ;	; ;	; ;
Nafisa_PRO6	Adhesion G protein-coupled receptor L4;Adhesion G protein-coupled receptor L4;Adhesion G protein-coupled receptor L4	ADGRL4;ADGRL4;ADGRL4	NA	A0A3Q1MEG7;A0A3Q1MMW0;F1N570	4.8175	0.2725	XT NP B	2023ms1276	; ;	; ;	; ;
Nafisa_PRO5	Adhesion G protein-coupled receptor L4;Adhesion G protein-coupled receptor L4;Adhesion G protein-coupled receptor L4	ADGRL4;ADGRL4;ADGRL4	NA	A0A3Q1MEG7;A0A3Q1MMW0;F1N570	4.8305	0.2933	XT NP B	2023ms1276	; ;	; ;	; ;
Nafisa_PRO4	Adhesion G protein-coupled receptor L4;Adhesion G protein-coupled receptor L4;Adhesion G protein-coupled receptor L4	ADGRL4;ADGRL4;ADGRL4	NA	A0A3Q1MEG7;A0A3Q1MMW0;F1N570	4.8395	0.2672	XT NP B	2023ms1276	; ;	; ;	; ;
Nafisa_PRO3	Adhesion G protein-coupled receptor L4;Adhesion G protein-coupled receptor L4;Adhesion G protein-coupled receptor L4	ADGRL4;ADGRL4;ADGRL4	NA	A0A3Q1MEG7;A0A3Q1MMW0;F1N570	4.8458	0.2753	XT NP B	2023ms1276	; ;	; ;	; ;
Nafisa_PRO2	Adhesion G protein-coupled receptor L4;Adhesion G protein-coupled receptor L4;Adhesion G protein-coupled receptor L4	ADGRL4;ADGRL4;ADGRL4	NA	A0A3Q1MEG7;A0A3Q1MMW0;F1N570	4.8473	0.2955	XT NP B	2023ms1276	; ;	; ;	; ;
Nafisa_PRO1	Adhesion G protein-coupled receptor L4;Adhesion G protein-coupled receptor L4;Adhesion G protein-coupled receptor L4	ADGRL4;ADGRL4;ADGRL4	NA	A0A3Q1MEG7;A0A3Q1MMW0;F1N570	4.8251	0.2778	XT NP B	2023ms1276	; ;	; ;	; ;
Nafisa_SEN7	Puromycin-sensitive aminopeptidase	NPEPPS	B7Z899	P55786	5.5073	0.8945	XT NP B	2023ms1276	protein polyubiquitination [GO:0000209]; cellular response to hypoxia [GO:0071456]; positive regulation of protein targeting to mitochondrion [GO:1903955]; proteolysis [GO:0006508]; peptide catabolic process [GO:0043171]	aminopeptidase activity [GO:0004177]; metalloaminopeptidase activity [GO:0070006]; zinc ion binding [GO:0008270]; peptide binding [GO:0042277]	nucleus [GO:0005634]; cytosol [GO:0005829]; extracellular exosome [GO:0070062]; cytoplasm [GO:0005737]
Nafisa_SEN6	Puromycin-sensitive aminopeptidase	NPEPPS	B7Z899	P55786	5.5329	0.9058	XT NP B	2023ms1276	protein polyubiquitination [GO:0000209]; cellular response to hypoxia [GO:0071456]; positive regulation of protein targeting to mitochondrion [GO:1903955]; proteolysis [GO:0006508]; peptide catabolic process [GO:0043171]	aminopeptidase activity [GO:0004177]; metalloaminopeptidase activity [GO:0070006]; zinc ion binding [GO:0008270]; peptide binding [GO:0042277]	nucleus [GO:0005634]; cytosol [GO:0005829]; extracellular exosome [GO:0070062]; cytoplasm [GO:0005737]
Nafisa_SEN5	Puromycin-sensitive aminopeptidase	NPEPPS	B7Z899	P55786	5.5367	0.8836	XT NP B	2023ms1276	protein polyubiquitination [GO:0000209]; cellular response to hypoxia [GO:0071456]; positive regulation of protein targeting to mitochondrion [GO:1903955]; proteolysis [GO:0006508]; peptide catabolic process [GO:0043171]	aminopeptidase activity [GO:0004177]; metalloaminopeptidase activity [GO:0070006]; zinc ion binding [GO:0008270]; peptide binding [GO:0042277]	nucleus [GO:0005634]; cytosol [GO:0005829]; extracellular exosome [GO:0070062]; cytoplasm [GO:0005737]
Nafisa_SEN4	Puromycin-sensitive aminopeptidase	NPEPPS	B7Z899	P55786	5.4949	0.8746	XT NP B	2023ms1276	protein polyubiquitination [GO:0000209]; cellular response to hypoxia [GO:0071456]; positive regulation of protein targeting to mitochondrion [GO:1903955]; proteolysis [GO:0006508]; peptide catabolic process [GO:0043171]	aminopeptidase activity [GO:0004177]; metalloaminopeptidase activity [GO:0070006]; zinc ion binding [GO:0008270]; peptide binding [GO:0042277]	nucleus [GO:0005634]; cytosol [GO:0005829]; extracellular exosome [GO:0070062]; cytoplasm [GO:0005737]
Nafisa_SEN3	Puromycin-sensitive aminopeptidase	NPEPPS	B7Z899	P55786	5.5032	0.8836	XT NP B	2023ms1276	protein polyubiquitination [GO:0000209]; cellular response to hypoxia [GO:0071456]; positive regulation of protein targeting to mitochondrion [GO:1903955]; proteolysis [GO:0006508]; peptide catabolic process [GO:0043171]	aminopeptidase activity [GO:0004177]; metalloaminopeptidase activity [GO:0070006]; zinc ion binding [GO:0008270]; peptide binding [GO:0042277]	nucleus [GO:0005634]; cytosol [GO:0005829]; extracellular exosome [GO:0070062]; cytoplasm [GO:0005737]
Nafisa_SEN2	Puromycin-sensitive aminopeptidase	NPEPPS	B7Z899	P55786	5.5142	0.8812	XT NP B	2023ms1276	protein polyubiquitination [GO:0000209]; cellular response to hypoxia [GO:0071456]; positive regulation of protein targeting to mitochondrion [GO:1903955]; proteolysis [GO:0006508]; peptide catabolic process [GO:0043171]	aminopeptidase activity [GO:0004177]; metalloaminopeptidase activity [GO:0070006]; zinc ion binding [GO:0008270]; peptide binding [GO:0042277]	nucleus [GO:0005634]; cytosol [GO:0005829]; extracellular exosome [GO:0070062]; cytoplasm [GO:0005737]
Nafisa_SEN1	Puromycin-sensitive aminopeptidase	NPEPPS	B7Z899	P55786	5.5314	0.9137	XT NP B	2023ms1276	protein polyubiquitination [GO:0000209]; cellular response to hypoxia [GO:0071456]; positive regulation of protein targeting to mitochondrion [GO:1903955]; proteolysis [GO:0006508]; peptide catabolic process [GO:0043171]	aminopeptidase activity [GO:0004177]; metalloaminopeptidase activity [GO:0070006]; zinc ion binding [GO:0008270]; peptide binding [GO:0042277]	nucleus [GO:0005634]; cytosol [GO:0005829]; extracellular exosome [GO:0070062]; cytoplasm [GO:0005737]
Nafisa_PRO7	Puromycin-sensitive aminopeptidase	NPEPPS	B7Z899	P55786	5.2654	0.7106	XT NP B	2023ms1276	protein polyubiquitination [GO:0000209]; cellular response to hypoxia [GO:0071456]; positive regulation of protein targeting to mitochondrion [GO:1903955]; proteolysis [GO:0006508]; peptide catabolic process [GO:0043171]	aminopeptidase activity [GO:0004177]; metalloaminopeptidase activity [GO:0070006]; zinc ion binding [GO:0008270]; peptide binding [GO:0042277]	nucleus [GO:0005634]; cytosol [GO:0005829]; extracellular exosome [GO:0070062]; cytoplasm [GO:0005737]
Nafisa_PRO6	Puromycin-sensitive aminopeptidase	NPEPPS	B7Z899	P55786	5.2475	0.7025	XT NP B	2023ms1276	protein polyubiquitination [GO:0000209]; cellular response to hypoxia [GO:0071456]; positive regulation of protein targeting to mitochondrion [GO:1903955]; proteolysis [GO:0006508]; peptide catabolic process [GO:0043171]	aminopeptidase activity [GO:0004177]; metalloaminopeptidase activity [GO:0070006]; zinc ion binding [GO:0008270]; peptide binding [GO:0042277]	nucleus [GO:0005634]; cytosol [GO:0005829]; extracellular exosome [GO:0070062]; cytoplasm [GO:0005737]
Nafisa_PRO5	Puromycin-sensitive aminopeptidase	NPEPPS	B7Z899	P55786	5.2539	0.7167	XT NP B	2023ms1276	protein polyubiquitination [GO:0000209]; cellular response to hypoxia [GO:0071456]; positive regulation of protein targeting to mitochondrion [GO:1903955]; proteolysis [GO:0006508]; peptide catabolic process [GO:0043171]	aminopeptidase activity [GO:0004177]; metalloaminopeptidase activity [GO:0070006]; zinc ion binding [GO:0008270]; peptide binding [GO:0042277]	nucleus [GO:0005634]; cytosol [GO:0005829]; extracellular exosome [GO:0070062]; cytoplasm [GO:0005737]
Nafisa_PRO4	Puromycin-sensitive aminopeptidase	NPEPPS	B7Z899	P55786	5.2678	0.6956	XT NP B	2023ms1276	protein polyubiquitination [GO:0000209]; cellular response to hypoxia [GO:0071456]; positive regulation of protein targeting to mitochondrion [GO:1903955]; proteolysis [GO:0006508]; peptide catabolic process [GO:0043171]	aminopeptidase activity [GO:0004177]; metalloaminopeptidase activity [GO:0070006]; zinc ion binding [GO:0008270]; peptide binding [GO:0042277]	nucleus [GO:0005634]; cytosol [GO:0005829]; extracellular exosome [GO:0070062]; cytoplasm [GO:0005737]
Nafisa_PRO3	Puromycin-sensitive aminopeptidase	NPEPPS	B7Z899	P55786	5.2805	0.71	XT NP B	2023ms1276	protein polyubiquitination [GO:0000209]; cellular response to hypoxia [GO:0071456]; positive regulation of protein targeting to mitochondrion [GO:1903955]; proteolysis [GO:0006508]; peptide catabolic process [GO:0043171]	aminopeptidase activity [GO:0004177]; metalloaminopeptidase activity [GO:0070006]; zinc ion binding [GO:0008270]; peptide binding [GO:0042277]	nucleus [GO:0005634]; cytosol [GO:0005829]; extracellular exosome [GO:0070062]; cytoplasm [GO:0005737]
Nafisa_PRO2	Puromycin-sensitive aminopeptidase	NPEPPS	B7Z899	P55786	5.2614	0.7097	XT NP B	2023ms1276	protein polyubiquitination [GO:0000209]; cellular response to hypoxia [GO:0071456]; positive regulation of protein targeting to mitochondrion [GO:1903955]; proteolysis [GO:0006508]; peptide catabolic process [GO:0043171]	aminopeptidase activity [GO:0004177]; metalloaminopeptidase activity [GO:0070006]; zinc ion binding [GO:0008270]; peptide binding [GO:0042277]	nucleus [GO:0005634]; cytosol [GO:0005829]; extracellular exosome [GO:0070062]; cytoplasm [GO:0005737]
Nafisa_PRO1	Puromycin-sensitive aminopeptidase	NPEPPS	B7Z899	P55786	5.2422	0.6949	XT NP B	2023ms1276	protein polyubiquitination [GO:0000209]; cellular response to hypoxia [GO:0071456]; positive regulation of protein targeting to mitochondrion [GO:1903955]; proteolysis [GO:0006508]; peptide catabolic process [GO:0043171]	aminopeptidase activity [GO:0004177]; metalloaminopeptidase activity [GO:0070006]; zinc ion binding [GO:0008270]; peptide binding [GO:0042277]	nucleus [GO:0005634]; cytosol [GO:0005829]; extracellular exosome [GO:0070062]; cytoplasm [GO:0005737]
Nafisa_SEN7	5'-AMP-activated protein kinase subunit gamma-1;Isoform of P54619, Isoform 2 of 5'-AMP-activated protein kinase subunit gamma-1;Isoform of P54619, Isoform 3 of 5'-AMP-activated protein kinase subunit gamma-1;5'-AMP-activated protein kinase subunit gamma-1	PRKAG1;PRKAG1;PRKAG1;PRKAG1	NA	P54619;P54619-2;P54619-3;P58108	4.7456	0.1328	XT NP A	2023ms1276	regulation of glycolytic process [GO:0006110]; protein phosphorylation [GO:0006468]; fatty acid biosynthetic process [GO:0006633]; signal transduction [GO:0007165]; spermatogenesis [GO:0007283]; positive regulation of gene expression [GO:0010628]; positive regulation of protein kinase activity [GO:0045860]; import into nucleus [GO:0051170]; regulation of protein serine/threonine kinase activity [GO:0071900]; regulation of catalytic activity [GO:0050790]; cellular response to glucose starvation [GO:0042149]; ; ;	protein kinase activity [GO:0004672]; cAMP-dependent protein kinase activity [GO:0004691]; protein binding [GO:0005515]; ATP binding [GO:0005524]; cAMP-dependent protein kinase regulator activity [GO:0008603]; AMP binding [GO:0016208]; protein kinase regulator activity [GO:0019887]; protein kinase binding [GO:0019901]; ADP binding [GO:0043531]; ; ;	nucleoplasm [GO:0005654]; cytosol [GO:0005829]; membrane [GO:0016020]; nucleotide-activated protein kinase complex [GO:0031588]; cytoplasm [GO:0005737]; nucleus [GO:0005634]; ; ;
Nafisa_SEN6	5'-AMP-activated protein kinase subunit gamma-1;Isoform of P54619, Isoform 2 of 5'-AMP-activated protein kinase subunit gamma-1;Isoform of P54619, Isoform 3 of 5'-AMP-activated protein kinase subunit gamma-1;5'-AMP-activated protein kinase subunit gamma-1	PRKAG1;PRKAG1;PRKAG1;PRKAG1	NA	P54619;P54619-2;P54619-3;P58108	4.7144	0.0873	XT NP A	2023ms1276	regulation of glycolytic process [GO:0006110]; protein phosphorylation [GO:0006468]; fatty acid biosynthetic process [GO:0006633]; signal transduction [GO:0007165]; spermatogenesis [GO:0007283]; positive regulation of gene expression [GO:0010628]; positive regulation of protein kinase activity [GO:0045860]; import into nucleus [GO:0051170]; regulation of protein serine/threonine kinase activity [GO:0071900]; regulation of catalytic activity [GO:0050790]; cellular response to glucose starvation [GO:0042149]; ; ;	protein kinase activity [GO:0004672]; cAMP-dependent protein kinase activity [GO:0004691]; protein binding [GO:0005515]; ATP binding [GO:0005524]; cAMP-dependent protein kinase regulator activity [GO:0008603]; AMP binding [GO:0016208]; protein kinase regulator activity [GO:0019887]; protein kinase binding [GO:0019901]; ADP binding [GO:0043531]; ; ;	nucleoplasm [GO:0005654]; cytosol [GO:0005829]; membrane [GO:0016020]; nucleotide-activated protein kinase complex [GO:0031588]; cytoplasm [GO:0005737]; nucleus [GO:0005634]; ; ;
Nafisa_SEN5	5'-AMP-activated protein kinase subunit gamma-1;Isoform of P54619, Isoform 2 of 5'-AMP-activated protein kinase subunit gamma-1;Isoform of P54619, Isoform 3 of 5'-AMP-activated protein kinase subunit gamma-1;5'-AMP-activated protein kinase subunit gamma-1	PRKAG1;PRKAG1;PRKAG1;PRKAG1	NA	P54619;P54619-2;P54619-3;P58108	4.782	0.1289	XT NP A	2023ms1276	regulation of glycolytic process [GO:0006110]; protein phosphorylation [GO:0006468]; fatty acid biosynthetic process [GO:0006633]; signal transduction [GO:0007165]; spermatogenesis [GO:0007283]; positive regulation of gene expression [GO:0010628]; positive regulation of protein kinase activity [GO:0045860]; import into nucleus [GO:0051170]; regulation of protein serine/threonine kinase activity [GO:0071900]; regulation of catalytic activity [GO:0050790]; cellular response to glucose starvation [GO:0042149]; ; ;	protein kinase activity [GO:0004672]; cAMP-dependent protein kinase activity [GO:0004691]; protein binding [GO:0005515]; ATP binding [GO:0005524]; cAMP-dependent protein kinase regulator activity [GO:0008603]; AMP binding [GO:0016208]; protein kinase regulator activity [GO:0019887]; protein kinase binding [GO:0019901]; ADP binding [GO:0043531]; ; ;	nucleoplasm [GO:0005654]; cytosol [GO:0005829]; membrane [GO:0016020]; nucleotide-activated protein kinase complex [GO:0031588]; cytoplasm [GO:0005737]; nucleus [GO:0005634]; ; ;
Nafisa_SEN4	5'-AMP-activated protein kinase subunit gamma-1;Isoform of P54619, Isoform 2 of 5'-AMP-activated protein kinase subunit gamma-1;Isoform of P54619, Isoform 3 of 5'-AMP-activated protein kinase subunit gamma-1;5'-AMP-activated protein kinase subunit gamma-1	PRKAG1;PRKAG1;PRKAG1;PRKAG1	NA	P54619;P54619-2;P54619-3;P58108	4.6971	0.0768	XT NP A	2023ms1276	regulation of glycolytic process [GO:0006110]; protein phosphorylation [GO:0006468]; fatty acid biosynthetic process [GO:0006633]; signal transduction [GO:0007165]; spermatogenesis [GO:0007283]; positive regulation of gene expression [GO:0010628]; positive regulation of protein kinase activity [GO:0045860]; import into nucleus [GO:0051170]; regulation of protein serine/threonine kinase activity [GO:0071900]; regulation of catalytic activity [GO:0050790]; cellular response to glucose starvation [GO:0042149]; ; ;	protein kinase activity [GO:0004672]; cAMP-dependent protein kinase activity [GO:0004691]; protein binding [GO:0005515]; ATP binding [GO:0005524]; cAMP-dependent protein kinase regulator activity [GO:0008603]; AMP binding [GO:0016208]; protein kinase regulator activity [GO:0019887]; protein kinase binding [GO:0019901]; ADP binding [GO:0043531]; ; ;	nucleoplasm [GO:0005654]; cytosol [GO:0005829]; membrane [GO:0016020]; nucleotide-activated protein kinase complex [GO:0031588]; cytoplasm [GO:0005737]; nucleus [GO:0005634]; ; ;
Nafisa_SEN3	5'-AMP-activated protein kinase subunit gamma-1;Isoform of P54619, Isoform 2 of 5'-AMP-activated protein kinase subunit gamma-1;Isoform of P54619, Isoform 3 of 5'-AMP-activated protein kinase subunit gamma-1;5'-AMP-activated protein kinase subunit gamma-1	PRKAG1;PRKAG1;PRKAG1;PRKAG1	NA	P54619;P54619-2;P54619-3;P58108	4.721	0.1014	XT NP A	2023ms1276	regulation of glycolytic process [GO:0006110]; protein phosphorylation [GO:0006468]; fatty acid biosynthetic process [GO:0006633]; signal transduction [GO:0007165]; spermatogenesis [GO:0007283]; positive regulation of gene expression [GO:0010628]; positive regulation of protein kinase activity [GO:0045860]; import into nucleus [GO:0051170]; regulation of protein serine/threonine kinase activity [GO:0071900]; regulation of catalytic activity [GO:0050790]; cellular response to glucose starvation [GO:0042149]; ; ;	protein kinase activity [GO:0004672]; cAMP-dependent protein kinase activity [GO:0004691]; protein binding [GO:0005515]; ATP binding [GO:0005524]; cAMP-dependent protein kinase regulator activity [GO:0008603]; AMP binding [GO:0016208]; protein kinase regulator activity [GO:0019887]; protein kinase binding [GO:0019901]; ADP binding [GO:0043531]; ; ;	nucleoplasm [GO:0005654]; cytosol [GO:0005829]; membrane [GO:0016020]; nucleotide-activated protein kinase complex [GO:0031588]; cytoplasm [GO:0005737]; nucleus [GO:0005634]; ; ;
Nafisa_SEN2	5'-AMP-activated protein kinase subunit gamma-1;Isoform of P54619, Isoform 2 of 5'-AMP-activated protein kinase subunit gamma-1;Isoform of P54619, Isoform 3 of 5'-AMP-activated protein kinase subunit gamma-1;5'-AMP-activated protein kinase subunit gamma-1	PRKAG1;PRKAG1;PRKAG1;PRKAG1	NA	P54619;P54619-2;P54619-3;P58108	4.7289	0.096	XT NP A	2023ms1276	regulation of glycolytic process [GO:0006110]; protein phosphorylation [GO:0006468]; fatty acid biosynthetic process [GO:0006633]; signal transduction [GO:0007165]; spermatogenesis [GO:0007283]; positive regulation of gene expression [GO:0010628]; positive regulation of protein kinase activity [GO:0045860]; import into nucleus [GO:0051170]; regulation of protein serine/threonine kinase activity [GO:0071900]; regulation of catalytic activity [GO:0050790]; cellular response to glucose starvation [GO:0042149]; ; ;	protein kinase activity [GO:0004672]; cAMP-dependent protein kinase activity [GO:0004691]; protein binding [GO:0005515]; ATP binding [GO:0005524]; cAMP-dependent protein kinase regulator activity [GO:0008603]; AMP binding [GO:0016208]; protein kinase regulator activity [GO:0019887]; protein kinase binding [GO:0019901]; ADP binding [GO:0043531]; ; ;	nucleoplasm [GO:0005654]; cytosol [GO:0005829]; membrane [GO:0016020]; nucleotide-activated protein kinase complex [GO:0031588]; cytoplasm [GO:0005737]; nucleus [GO:0005634]; ; ;
Nafisa_SEN1	5'-AMP-activated protein kinase subunit gamma-1;Isoform of P54619, Isoform 2 of 5'-AMP-activated protein kinase subunit gamma-1;Isoform of P54619, Isoform 3 of 5'-AMP-activated protein kinase subunit gamma-1;5'-AMP-activated protein kinase subunit gamma-1	PRKAG1;PRKAG1;PRKAG1;PRKAG1	NA	P54619;P54619-2;P54619-3;P58108	4.7059	0.0882	XT NP A	2023ms1276	regulation of glycolytic process [GO:0006110]; protein phosphorylation [GO:0006468]; fatty acid biosynthetic process [GO:0006633]; signal transduction [GO:0007165]; spermatogenesis [GO:0007283]; positive regulation of gene expression [GO:0010628]; positive regulation of protein kinase activity [GO:0045860]; import into nucleus [GO:0051170]; regulation of protein serine/threonine kinase activity [GO:0071900]; regulation of catalytic activity [GO:0050790]; cellular response to glucose starvation [GO:0042149]; ; ;	protein kinase activity [GO:0004672]; cAMP-dependent protein kinase activity [GO:0004691]; protein binding [GO:0005515]; ATP binding [GO:0005524]; cAMP-dependent protein kinase regulator activity [GO:0008603]; AMP binding [GO:0016208]; protein kinase regulator activity [GO:0019887]; protein kinase binding [GO:0019901]; ADP binding [GO:0043531]; ; ;	nucleoplasm [GO:0005654]; cytosol [GO:0005829]; membrane [GO:0016020]; nucleotide-activated protein kinase complex [GO:0031588]; cytoplasm [GO:0005737]; nucleus [GO:0005634]; ; ;
Nafisa_PRO7	5'-AMP-activated protein kinase subunit gamma-1;Isoform of P54619, Isoform 2 of 5'-AMP-activated protein kinase subunit gamma-1;Isoform of P54619, Isoform 3 of 5'-AMP-activated protein kinase subunit gamma-1;5'-AMP-activated protein kinase subunit gamma-1	PRKAG1;PRKAG1;PRKAG1;PRKAG1	NA	P54619;P54619-2;P54619-3;P58108	4.618	0.0631	XT NP A	2023ms1276	regulation of glycolytic process [GO:0006110]; protein phosphorylation [GO:0006468]; fatty acid biosynthetic process [GO:0006633]; signal transduction [GO:0007165]; spermatogenesis [GO:0007283]; positive regulation of gene expression [GO:0010628]; positive regulation of protein kinase activity [GO:0045860]; import into nucleus [GO:0051170]; regulation of protein serine/threonine kinase activity [GO:0071900]; regulation of catalytic activity [GO:0050790]; cellular response to glucose starvation [GO:0042149]; ; ;	protein kinase activity [GO:0004672]; cAMP-dependent protein kinase activity [GO:0004691]; protein binding [GO:0005515]; ATP binding [GO:0005524]; cAMP-dependent protein kinase regulator activity [GO:0008603]; AMP binding [GO:0016208]; protein kinase regulator activity [GO:0019887]; protein kinase binding [GO:0019901]; ADP binding [GO:0043531]; ; ;	nucleoplasm [GO:0005654]; cytosol [GO:0005829]; membrane [GO:0016020]; nucleotide-activated protein kinase complex [GO:0031588]; cytoplasm [GO:0005737]; nucleus [GO:0005634]; ; ;
Nafisa_PRO6	5'-AMP-activated protein kinase subunit gamma-1;Isoform of P54619, Isoform 2 of 5'-AMP-activated protein kinase subunit gamma-1;Isoform of P54619, Isoform 3 of 5'-AMP-activated protein kinase subunit gamma-1;5'-AMP-activated protein kinase subunit gamma-1	PRKAG1;PRKAG1;PRKAG1;PRKAG1	NA	P54619;P54619-2;P54619-3;P58108	4.6785	0.1334	XT NP A	2023ms1276	regulation of glycolytic process [GO:0006110]; protein phosphorylation [GO:0006468]; fatty acid biosynthetic process [GO:0006633]; signal transduction [GO:0007165]; spermatogenesis [GO:0007283]; positive regulation of gene expression [GO:0010628]; positive regulation of protein kinase activity [GO:0045860]; import into nucleus [GO:0051170]; regulation of protein serine/threonine kinase activity [GO:0071900]; regulation of catalytic activity [GO:0050790]; cellular response to glucose starvation [GO:0042149]; ; ;	protein kinase activity [GO:0004672]; cAMP-dependent protein kinase activity [GO:0004691]; protein binding [GO:0005515]; ATP binding [GO:0005524]; cAMP-dependent protein kinase regulator activity [GO:0008603]; AMP binding [GO:0016208]; protein kinase regulator activity [GO:0019887]; protein kinase binding [GO:0019901]; ADP binding [GO:0043531]; ; ;	nucleoplasm [GO:0005654]; cytosol [GO:0005829]; membrane [GO:0016020]; nucleotide-activated protein kinase complex [GO:0031588]; cytoplasm [GO:0005737]; nucleus [GO:0005634]; ; ;
Nafisa_PRO5	5'-AMP-activated protein kinase subunit gamma-1;Isoform of P54619, Isoform 2 of 5'-AMP-activated protein kinase subunit gamma-1;Isoform of P54619, Isoform 3 of 5'-AMP-activated protein kinase subunit gamma-1;5'-AMP-activated protein kinase subunit gamma-1	PRKAG1;PRKAG1;PRKAG1;PRKAG1	NA	P54619;P54619-2;P54619-3;P58108	4.5647	0.0275	XT NP A	2023ms1276	regulation of glycolytic process [GO:0006110]; protein phosphorylation [GO:0006468]; fatty acid biosynthetic process [GO:0006633]; signal transduction [GO:0007165]; spermatogenesis [GO:0007283]; positive regulation of gene expression [GO:0010628]; positive regulation of protein kinase activity [GO:0045860]; import into nucleus [GO:0051170]; regulation of protein serine/threonine kinase activity [GO:0071900]; regulation of catalytic activity [GO:0050790]; cellular response to glucose starvation [GO:0042149]; ; ;	protein kinase activity [GO:0004672]; cAMP-dependent protein kinase activity [GO:0004691]; protein binding [GO:0005515]; ATP binding [GO:0005524]; cAMP-dependent protein kinase regulator activity [GO:0008603]; AMP binding [GO:0016208]; protein kinase regulator activity [GO:0019887]; protein kinase binding [GO:0019901]; ADP binding [GO:0043531]; ; ;	nucleoplasm [GO:0005654]; cytosol [GO:0005829]; membrane [GO:0016020]; nucleotide-activated protein kinase complex [GO:0031588]; cytoplasm [GO:0005737]; nucleus [GO:0005634]; ; ;
Nafisa_PRO4	5'-AMP-activated protein kinase subunit gamma-1;Isoform of P54619, Isoform 2 of 5'-AMP-activated protein kinase subunit gamma-1;Isoform of P54619, Isoform 3 of 5'-AMP-activated protein kinase subunit gamma-1;5'-AMP-activated protein kinase subunit gamma-1	PRKAG1;PRKAG1;PRKAG1;PRKAG1	NA	P54619;P54619-2;P54619-3;P58108	4.6766	0.1043	XT NP A	2023ms1276	regulation of glycolytic process [GO:0006110]; protein phosphorylation [GO:0006468]; fatty acid biosynthetic process [GO:0006633]; signal transduction [GO:0007165]; spermatogenesis [GO:0007283]; positive regulation of gene expression [GO:0010628]; positive regulation of protein kinase activity [GO:0045860]; import into nucleus [GO:0051170]; regulation of protein serine/threonine kinase activity [GO:0071900]; regulation of catalytic activity [GO:0050790]; cellular response to glucose starvation [GO:0042149]; ; ;	protein kinase activity [GO:0004672]; cAMP-dependent protein kinase activity [GO:0004691]; protein binding [GO:0005515]; ATP binding [GO:0005524]; cAMP-dependent protein kinase regulator activity [GO:0008603]; AMP binding [GO:0016208]; protein kinase regulator activity [GO:0019887]; protein kinase binding [GO:0019901]; ADP binding [GO:0043531]; ; ;	nucleoplasm [GO:0005654]; cytosol [GO:0005829]; membrane [GO:0016020]; nucleotide-activated protein kinase complex [GO:0031588]; cytoplasm [GO:0005737]; nucleus [GO:0005634]; ; ;
Nafisa_PRO3	5'-AMP-activated protein kinase subunit gamma-1;Isoform of P54619, Isoform 2 of 5'-AMP-activated protein kinase subunit gamma-1;Isoform of P54619, Isoform 3 of 5'-AMP-activated protein kinase subunit gamma-1;5'-AMP-activated protein kinase subunit gamma-1	PRKAG1;PRKAG1;PRKAG1;PRKAG1	NA	P54619;P54619-2;P54619-3;P58108	4.6563	0.0857	XT NP A	2023ms1276	regulation of glycolytic process [GO:0006110]; protein phosphorylation [GO:0006468]; fatty acid biosynthetic process [GO:0006633]; signal transduction [GO:0007165]; spermatogenesis [GO:0007283]; positive regulation of gene expression [GO:0010628]; positive regulation of protein kinase activity [GO:0045860]; import into nucleus [GO:0051170]; regulation of protein serine/threonine kinase activity [GO:0071900]; regulation of catalytic activity [GO:0050790]; cellular response to glucose starvation [GO:0042149]; ; ;	protein kinase activity [GO:0004672]; cAMP-dependent protein kinase activity [GO:0004691]; protein binding [GO:0005515]; ATP binding [GO:0005524]; cAMP-dependent protein kinase regulator activity [GO:0008603]; AMP binding [GO:0016208]; protein kinase regulator activity [GO:0019887]; protein kinase binding [GO:0019901]; ADP binding [GO:0043531]; ; ;	nucleoplasm [GO:0005654]; cytosol [GO:0005829]; membrane [GO:0016020]; nucleotide-activated protein kinase complex [GO:0031588]; cytoplasm [GO:0005737]; nucleus [GO:0005634]; ; ;
Nafisa_PRO2	5'-AMP-activated protein kinase subunit gamma-1;Isoform of P54619, Isoform 2 of 5'-AMP-activated protein kinase subunit gamma-1;Isoform of P54619, Isoform 3 of 5'-AMP-activated protein kinase subunit gamma-1;5'-AMP-activated protein kinase subunit gamma-1	PRKAG1;PRKAG1;PRKAG1;PRKAG1	NA	P54619;P54619-2;P54619-3;P58108	4.4951	-0.0567	XT NP A	2023ms1276	regulation of glycolytic process [GO:0006110]; protein phosphorylation [GO:0006468]; fatty acid biosynthetic process [GO:0006633]; signal transduction [GO:0007165]; spermatogenesis [GO:0007283]; positive regulation of gene expression [GO:0010628]; positive regulation of protein kinase activity [GO:0045860]; import into nucleus [GO:0051170]; regulation of protein serine/threonine kinase activity [GO:0071900]; regulation of catalytic activity [GO:0050790]; cellular response to glucose starvation [GO:0042149]; ; ;	protein kinase activity [GO:0004672]; cAMP-dependent protein kinase activity [GO:0004691]; protein binding [GO:0005515]; ATP binding [GO:0005524]; cAMP-dependent protein kinase regulator activity [GO:0008603]; AMP binding [GO:0016208]; protein kinase regulator activity [GO:0019887]; protein kinase binding [GO:0019901]; ADP binding [GO:0043531]; ; ;	nucleoplasm [GO:0005654]; cytosol [GO:0005829]; membrane [GO:0016020]; nucleotide-activated protein kinase complex [GO:0031588]; cytoplasm [GO:0005737]; nucleus [GO:0005634]; ; ;
Nafisa_PRO1	5'-AMP-activated protein kinase subunit gamma-1;Isoform of P54619, Isoform 2 of 5'-AMP-activated protein kinase subunit gamma-1;Isoform of P54619, Isoform 3 of 5'-AMP-activated protein kinase subunit gamma-1;5'-AMP-activated protein kinase subunit gamma-1	PRKAG1;PRKAG1;PRKAG1;PRKAG1	NA	P54619;P54619-2;P54619-3;P58108	4.5413	-0.0059	XT NP A	2023ms1276	regulation of glycolytic process [GO:0006110]; protein phosphorylation [GO:0006468]; fatty acid biosynthetic process [GO:0006633]; signal transduction [GO:0007165]; spermatogenesis [GO:0007283]; positive regulation of gene expression [GO:0010628]; positive regulation of protein kinase activity [GO:0045860]; import into nucleus [GO:0051170]; regulation of protein serine/threonine kinase activity [GO:0071900]; regulation of catalytic activity [GO:0050790]; cellular response to glucose starvation [GO:0042149]; ; ;	protein kinase activity [GO:0004672]; cAMP-dependent protein kinase activity [GO:0004691]; protein binding [GO:0005515]; ATP binding [GO:0005524]; cAMP-dependent protein kinase regulator activity [GO:0008603]; AMP binding [GO:0016208]; protein kinase regulator activity [GO:0019887]; protein kinase binding [GO:0019901]; ADP binding [GO:0043531]; ; ;	nucleoplasm [GO:0005654]; cytosol [GO:0005829]; membrane [GO:0016020]; nucleotide-activated protein kinase complex [GO:0031588]; cytoplasm [GO:0005737]; nucleus [GO:0005634]; ; ;
Nafisa_SEN7	5'-AMP-activated protein kinase subunit gamma-2;Isoform of Q9UGJ0, Isoform B of 5'-AMP-activated protein kinase subunit gamma-2;Isoform of Q9UGJ0, Isoform C of 5'-AMP-activated protein kinase subunit gamma-2	PRKAG2;PRKAG2;PRKAG2	NA	Q9UGJ0;Q9UGJ0-2;Q9UGJ0-3	4.0781	-0.5347	XT NP A	2023ms1276	glycogen metabolic process [GO:0005977]; regulation of glycolytic process [GO:0006110]; negative regulation of protein kinase activity [GO:0006469]; fatty acid biosynthetic process [GO:0006633]; ATP biosynthetic process [GO:0006754]; positive regulation of peptidyl-threonine phosphorylation [GO:0010800]; sterol biosynthetic process [GO:0016126]; regulation of fatty acid metabolic process [GO:0019217]; activation of protein kinase activity [GO:0032147]; intracellular signal transduction [GO:0035556]; positive regulation of protein kinase activity [GO:0045860]; regulation of fatty acid oxidation [GO:0046320]; regulation of glucose import [GO:0046324]; negative regulation of cAMP-dependent protein kinase activity [GO:2000480]; cellular response to glucose starvation [GO:0042149]; protein phosphorylation [GO:0006468]; regulation of catalytic activity [GO:0050790]; ;	AMP-activated protein kinase activity [GO:0004679]; cAMP-dependent protein kinase inhibitor activity [GO:0004862]; protein binding [GO:0005515]; ATP binding [GO:0005524]; cAMP-dependent protein kinase regulator activity [GO:0008603]; phosphorylase kinase regulator activity [GO:0008607]; protein kinase binding [GO:0019901]; protein kinase activator activity [GO:0030295]; ADP binding [GO:0043531]; AMP binding [GO:0016208]; protein kinase regulator activity [GO:0019887]; ;	extracellular space [GO:0005615]; nucleoplasm [GO:0005654]; cytosol [GO:0005829]; nucleotide-activated protein kinase complex [GO:0031588]; nucleus [GO:0005634]; cytoplasm [GO:0005737]; ;
Nafisa_SEN6	5'-AMP-activated protein kinase subunit gamma-2;Isoform of Q9UGJ0, Isoform B of 5'-AMP-activated protein kinase subunit gamma-2;Isoform of Q9UGJ0, Isoform C of 5'-AMP-activated protein kinase subunit gamma-2	PRKAG2;PRKAG2;PRKAG2	NA	Q9UGJ0;Q9UGJ0-2;Q9UGJ0-3	3.9729	-0.6542	XT NP A	2023ms1276	glycogen metabolic process [GO:0005977]; regulation of glycolytic process [GO:0006110]; negative regulation of protein kinase activity [GO:0006469]; fatty acid biosynthetic process [GO:0006633]; ATP biosynthetic process [GO:0006754]; positive regulation of peptidyl-threonine phosphorylation [GO:0010800]; sterol biosynthetic process [GO:0016126]; regulation of fatty acid metabolic process [GO:0019217]; activation of protein kinase activity [GO:0032147]; intracellular signal transduction [GO:0035556]; positive regulation of protein kinase activity [GO:0045860]; regulation of fatty acid oxidation [GO:0046320]; regulation of glucose import [GO:0046324]; negative regulation of cAMP-dependent protein kinase activity [GO:2000480]; cellular response to glucose starvation [GO:0042149]; protein phosphorylation [GO:0006468]; regulation of catalytic activity [GO:0050790]; ;	AMP-activated protein kinase activity [GO:0004679]; cAMP-dependent protein kinase inhibitor activity [GO:0004862]; protein binding [GO:0005515]; ATP binding [GO:0005524]; cAMP-dependent protein kinase regulator activity [GO:0008603]; phosphorylase kinase regulator activity [GO:0008607]; protein kinase binding [GO:0019901]; protein kinase activator activity [GO:0030295]; ADP binding [GO:0043531]; AMP binding [GO:0016208]; protein kinase regulator activity [GO:0019887]; ;	extracellular space [GO:0005615]; nucleoplasm [GO:0005654]; cytosol [GO:0005829]; nucleotide-activated protein kinase complex [GO:0031588]; nucleus [GO:0005634]; cytoplasm [GO:0005737]; ;
Nafisa_SEN5	5'-AMP-activated protein kinase subunit gamma-2;Isoform of Q9UGJ0, Isoform B of 5'-AMP-activated protein kinase subunit gamma-2;Isoform of Q9UGJ0, Isoform C of 5'-AMP-activated protein kinase subunit gamma-2	PRKAG2;PRKAG2;PRKAG2	NA	Q9UGJ0;Q9UGJ0-2;Q9UGJ0-3	3.9964	-0.6567	XT NP A	2023ms1276	glycogen metabolic process [GO:0005977]; regulation of glycolytic process [GO:0006110]; negative regulation of protein kinase activity [GO:0006469]; fatty acid biosynthetic process [GO:0006633]; ATP biosynthetic process [GO:0006754]; positive regulation of peptidyl-threonine phosphorylation [GO:0010800]; sterol biosynthetic process [GO:0016126]; regulation of fatty acid metabolic process [GO:0019217]; activation of protein kinase activity [GO:0032147]; intracellular signal transduction [GO:0035556]; positive regulation of protein kinase activity [GO:0045860]; regulation of fatty acid oxidation [GO:0046320]; regulation of glucose import [GO:0046324]; negative regulation of cAMP-dependent protein kinase activity [GO:2000480]; cellular response to glucose starvation [GO:0042149]; protein phosphorylation [GO:0006468]; regulation of catalytic activity [GO:0050790]; ;	AMP-activated protein kinase activity [GO:0004679]; cAMP-dependent protein kinase inhibitor activity [GO:0004862]; protein binding [GO:0005515]; ATP binding [GO:0005524]; cAMP-dependent protein kinase regulator activity [GO:0008603]; phosphorylase kinase regulator activity [GO:0008607]; protein kinase binding [GO:0019901]; protein kinase activator activity [GO:0030295]; ADP binding [GO:0043531]; AMP binding [GO:0016208]; protein kinase regulator activity [GO:0019887]; ;	extracellular space [GO:0005615]; nucleoplasm [GO:0005654]; cytosol [GO:0005829]; nucleotide-activated protein kinase complex [GO:0031588]; nucleus [GO:0005634]; cytoplasm [GO:0005737]; ;
Nafisa_SEN4	5'-AMP-activated protein kinase subunit gamma-2;Isoform of Q9UGJ0, Isoform B of 5'-AMP-activated protein kinase subunit gamma-2;Isoform of Q9UGJ0, Isoform C of 5'-AMP-activated protein kinase subunit gamma-2	PRKAG2;PRKAG2;PRKAG2	NA	Q9UGJ0;Q9UGJ0-2;Q9UGJ0-3	4.0735	-0.5468	XT NP A	2023ms1276	glycogen metabolic process [GO:0005977]; regulation of glycolytic process [GO:0006110]; negative regulation of protein kinase activity [GO:0006469]; fatty acid biosynthetic process [GO:0006633]; ATP biosynthetic process [GO:0006754]; positive regulation of peptidyl-threonine phosphorylation [GO:0010800]; sterol biosynthetic process [GO:0016126]; regulation of fatty acid metabolic process [GO:0019217]; activation of protein kinase activity [GO:0032147]; intracellular signal transduction [GO:0035556]; positive regulation of protein kinase activity [GO:0045860]; regulation of fatty acid oxidation [GO:0046320]; regulation of glucose import [GO:0046324]; negative regulation of cAMP-dependent protein kinase activity [GO:2000480]; cellular response to glucose starvation [GO:0042149]; protein phosphorylation [GO:0006468]; regulation of catalytic activity [GO:0050790]; ;	AMP-activated protein kinase activity [GO:0004679]; cAMP-dependent protein kinase inhibitor activity [GO:0004862]; protein binding [GO:0005515]; ATP binding [GO:0005524]; cAMP-dependent protein kinase regulator activity [GO:0008603]; phosphorylase kinase regulator activity [GO:0008607]; protein kinase binding [GO:0019901]; protein kinase activator activity [GO:0030295]; ADP binding [GO:0043531]; AMP binding [GO:0016208]; protein kinase regulator activity [GO:0019887]; ;	extracellular space [GO:0005615]; nucleoplasm [GO:0005654]; cytosol [GO:0005829]; nucleotide-activated protein kinase complex [GO:0031588]; nucleus [GO:0005634]; cytoplasm [GO:0005737]; ;
Nafisa_SEN3	5'-AMP-activated protein kinase subunit gamma-2;Isoform of Q9UGJ0, Isoform B of 5'-AMP-activated protein kinase subunit gamma-2;Isoform of Q9UGJ0, Isoform C of 5'-AMP-activated protein kinase subunit gamma-2	PRKAG2;PRKAG2;PRKAG2	NA	Q9UGJ0;Q9UGJ0-2;Q9UGJ0-3	4.0185	-0.6012	XT NP A	2023ms1276	glycogen metabolic process [GO:0005977]; regulation of glycolytic process [GO:0006110]; negative regulation of protein kinase activity [GO:0006469]; fatty acid biosynthetic process [GO:0006633]; ATP biosynthetic process [GO:0006754]; positive regulation of peptidyl-threonine phosphorylation [GO:0010800]; sterol biosynthetic process [GO:0016126]; regulation of fatty acid metabolic process [GO:0019217]; activation of protein kinase activity [GO:0032147]; intracellular signal transduction [GO:0035556]; positive regulation of protein kinase activity [GO:0045860]; regulation of fatty acid oxidation [GO:0046320]; regulation of glucose import [GO:0046324]; negative regulation of cAMP-dependent protein kinase activity [GO:2000480]; cellular response to glucose starvation [GO:0042149]; protein phosphorylation [GO:0006468]; regulation of catalytic activity [GO:0050790]; ;	AMP-activated protein kinase activity [GO:0004679]; cAMP-dependent protein kinase inhibitor activity [GO:0004862]; protein binding [GO:0005515]; ATP binding [GO:0005524]; cAMP-dependent protein kinase regulator activity [GO:0008603]; phosphorylase kinase regulator activity [GO:0008607]; protein kinase binding [GO:0019901]; protein kinase activator activity [GO:0030295]; ADP binding [GO:0043531]; AMP binding [GO:0016208]; protein kinase regulator activity [GO:0019887]; ;	extracellular space [GO:0005615]; nucleoplasm [GO:0005654]; cytosol [GO:0005829]; nucleotide-activated protein kinase complex [GO:0031588]; nucleus [GO:0005634]; cytoplasm [GO:0005737]; ;
Nafisa_SEN2	5'-AMP-activated protein kinase subunit gamma-2;Isoform of Q9UGJ0, Isoform B of 5'-AMP-activated protein kinase subunit gamma-2;Isoform of Q9UGJ0, Isoform C of 5'-AMP-activated protein kinase subunit gamma-2	PRKAG2;PRKAG2;PRKAG2	NA	Q9UGJ0;Q9UGJ0-2;Q9UGJ0-3	3.9779	-0.6551	XT NP A	2023ms1276	glycogen metabolic process [GO:0005977]; regulation of glycolytic process [GO:0006110]; negative regulation of protein kinase activity [GO:0006469]; fatty acid biosynthetic process [GO:0006633]; ATP biosynthetic process [GO:0006754]; positive regulation of peptidyl-threonine phosphorylation [GO:0010800]; sterol biosynthetic process [GO:0016126]; regulation of fatty acid metabolic process [GO:0019217]; activation of protein kinase activity [GO:0032147]; intracellular signal transduction [GO:0035556]; positive regulation of protein kinase activity [GO:0045860]; regulation of fatty acid oxidation [GO:0046320]; regulation of glucose import [GO:0046324]; negative regulation of cAMP-dependent protein kinase activity [GO:2000480]; cellular response to glucose starvation [GO:0042149]; protein phosphorylation [GO:0006468]; regulation of catalytic activity [GO:0050790]; ;	AMP-activated protein kinase activity [GO:0004679]; cAMP-dependent protein kinase inhibitor activity [GO:0004862]; protein binding [GO:0005515]; ATP binding [GO:0005524]; cAMP-dependent protein kinase regulator activity [GO:0008603]; phosphorylase kinase regulator activity [GO:0008607]; protein kinase binding [GO:0019901]; protein kinase activator activity [GO:0030295]; ADP binding [GO:0043531]; AMP binding [GO:0016208]; protein kinase regulator activity [GO:0019887]; ;	extracellular space [GO:0005615]; nucleoplasm [GO:0005654]; cytosol [GO:0005829]; nucleotide-activated protein kinase complex [GO:0031588]; nucleus [GO:0005634]; cytoplasm [GO:0005737]; ;
Nafisa_SEN1	5'-AMP-activated protein kinase subunit gamma-2;Isoform of Q9UGJ0, Isoform B of 5'-AMP-activated protein kinase subunit gamma-2;Isoform of Q9UGJ0, Isoform C of 5'-AMP-activated protein kinase subunit gamma-2	PRKAG2;PRKAG2;PRKAG2	NA	Q9UGJ0;Q9UGJ0-2;Q9UGJ0-3	4.1157	-0.502	XT NP A	2023ms1276	glycogen metabolic process [GO:0005977]; regulation of glycolytic process [GO:0006110]; negative regulation of protein kinase activity [GO:0006469]; fatty acid biosynthetic process [GO:0006633]; ATP biosynthetic process [GO:0006754]; positive regulation of peptidyl-threonine phosphorylation [GO:0010800]; sterol biosynthetic process [GO:0016126]; regulation of fatty acid metabolic process [GO:0019217]; activation of protein kinase activity [GO:0032147]; intracellular signal transduction [GO:0035556]; positive regulation of protein kinase activity [GO:0045860]; regulation of fatty acid oxidation [GO:0046320]; regulation of glucose import [GO:0046324]; negative regulation of cAMP-dependent protein kinase activity [GO:2000480]; cellular response to glucose starvation [GO:0042149]; protein phosphorylation [GO:0006468]; regulation of catalytic activity [GO:0050790]; ;	AMP-activated protein kinase activity [GO:0004679]; cAMP-dependent protein kinase inhibitor activity [GO:0004862]; protein binding [GO:0005515]; ATP binding [GO:0005524]; cAMP-dependent protein kinase regulator activity [GO:0008603]; phosphorylase kinase regulator activity [GO:0008607]; protein kinase binding [GO:0019901]; protein kinase activator activity [GO:0030295]; ADP binding [GO:0043531]; AMP binding [GO:0016208]; protein kinase regulator activity [GO:0019887]; ;	extracellular space [GO:0005615]; nucleoplasm [GO:0005654]; cytosol [GO:0005829]; nucleotide-activated protein kinase complex [GO:0031588]; nucleus [GO:0005634]; cytoplasm [GO:0005737]; ;
Nafisa_PRO7	5'-AMP-activated protein kinase subunit gamma-2;Isoform of Q9UGJ0, Isoform B of 5'-AMP-activated protein kinase subunit gamma-2;Isoform of Q9UGJ0, Isoform C of 5'-AMP-activated protein kinase subunit gamma-2	PRKAG2;PRKAG2;PRKAG2	NA	Q9UGJ0;Q9UGJ0-2;Q9UGJ0-3	4.0397	-0.5151	XT NP A	2023ms1276	glycogen metabolic process [GO:0005977]; regulation of glycolytic process [GO:0006110]; negative regulation of protein kinase activity [GO:0006469]; fatty acid biosynthetic process [GO:0006633]; ATP biosynthetic process [GO:0006754]; positive regulation of peptidyl-threonine phosphorylation [GO:0010800]; sterol biosynthetic process [GO:0016126]; regulation of fatty acid metabolic process [GO:0019217]; activation of protein kinase activity [GO:0032147]; intracellular signal transduction [GO:0035556]; positive regulation of protein kinase activity [GO:0045860]; regulation of fatty acid oxidation [GO:0046320]; regulation of glucose import [GO:0046324]; negative regulation of cAMP-dependent protein kinase activity [GO:2000480]; cellular response to glucose starvation [GO:0042149]; protein phosphorylation [GO:0006468]; regulation of catalytic activity [GO:0050790]; ;	AMP-activated protein kinase activity [GO:0004679]; cAMP-dependent protein kinase inhibitor activity [GO:0004862]; protein binding [GO:0005515]; ATP binding [GO:0005524]; cAMP-dependent protein kinase regulator activity [GO:0008603]; phosphorylase kinase regulator activity [GO:0008607]; protein kinase binding [GO:0019901]; protein kinase activator activity [GO:0030295]; ADP binding [GO:0043531]; AMP binding [GO:0016208]; protein kinase regulator activity [GO:0019887]; ;	extracellular space [GO:0005615]; nucleoplasm [GO:0005654]; cytosol [GO:0005829]; nucleotide-activated protein kinase complex [GO:0031588]; nucleus [GO:0005634]; cytoplasm [GO:0005737]; ;
Nafisa_PRO6	5'-AMP-activated protein kinase subunit gamma-2;Isoform of Q9UGJ0, Isoform B of 5'-AMP-activated protein kinase subunit gamma-2;Isoform of Q9UGJ0, Isoform C of 5'-AMP-activated protein kinase subunit gamma-2	PRKAG2;PRKAG2;PRKAG2	NA	Q9UGJ0;Q9UGJ0-2;Q9UGJ0-3	3.9046	-0.6404	XT NP A	2023ms1276	glycogen metabolic process [GO:0005977]; regulation of glycolytic process [GO:0006110]; negative regulation of protein kinase activity [GO:0006469]; fatty acid biosynthetic process [GO:0006633]; ATP biosynthetic process [GO:0006754]; positive regulation of peptidyl-threonine phosphorylation [GO:0010800]; sterol biosynthetic process [GO:0016126]; regulation of fatty acid metabolic process [GO:0019217]; activation of protein kinase activity [GO:0032147]; intracellular signal transduction [GO:0035556]; positive regulation of protein kinase activity [GO:0045860]; regulation of fatty acid oxidation [GO:0046320]; regulation of glucose import [GO:0046324]; negative regulation of cAMP-dependent protein kinase activity [GO:2000480]; cellular response to glucose starvation [GO:0042149]; protein phosphorylation [GO:0006468]; regulation of catalytic activity [GO:0050790]; ;	AMP-activated protein kinase activity [GO:0004679]; cAMP-dependent protein kinase inhibitor activity [GO:0004862]; protein binding [GO:0005515]; ATP binding [GO:0005524]; cAMP-dependent protein kinase regulator activity [GO:0008603]; phosphorylase kinase regulator activity [GO:0008607]; protein kinase binding [GO:0019901]; protein kinase activator activity [GO:0030295]; ADP binding [GO:0043531]; AMP binding [GO:0016208]; protein kinase regulator activity [GO:0019887]; ;	extracellular space [GO:0005615]; nucleoplasm [GO:0005654]; cytosol [GO:0005829]; nucleotide-activated protein kinase complex [GO:0031588]; nucleus [GO:0005634]; cytoplasm [GO:0005737]; ;
Nafisa_PRO5	5'-AMP-activated protein kinase subunit gamma-2;Isoform of Q9UGJ0, Isoform B of 5'-AMP-activated protein kinase subunit gamma-2;Isoform of Q9UGJ0, Isoform C of 5'-AMP-activated protein kinase subunit gamma-2	PRKAG2;PRKAG2;PRKAG2	NA	Q9UGJ0;Q9UGJ0-2;Q9UGJ0-3	3.8297	-0.7075	XT NP A	2023ms1276	glycogen metabolic process [GO:0005977]; regulation of glycolytic process [GO:0006110]; negative regulation of protein kinase activity [GO:0006469]; fatty acid biosynthetic process [GO:0006633]; ATP biosynthetic process [GO:0006754]; positive regulation of peptidyl-threonine phosphorylation [GO:0010800]; sterol biosynthetic process [GO:0016126]; regulation of fatty acid metabolic process [GO:0019217]; activation of protein kinase activity [GO:0032147]; intracellular signal transduction [GO:0035556]; positive regulation of protein kinase activity [GO:0045860]; regulation of fatty acid oxidation [GO:0046320]; regulation of glucose import [GO:0046324]; negative regulation of cAMP-dependent protein kinase activity [GO:2000480]; cellular response to glucose starvation [GO:0042149]; protein phosphorylation [GO:0006468]; regulation of catalytic activity [GO:0050790]; ;	AMP-activated protein kinase activity [GO:0004679]; cAMP-dependent protein kinase inhibitor activity [GO:0004862]; protein binding [GO:0005515]; ATP binding [GO:0005524]; cAMP-dependent protein kinase regulator activity [GO:0008603]; phosphorylase kinase regulator activity [GO:0008607]; protein kinase binding [GO:0019901]; protein kinase activator activity [GO:0030295]; ADP binding [GO:0043531]; AMP binding [GO:0016208]; protein kinase regulator activity [GO:0019887]; ;	extracellular space [GO:0005615]; nucleoplasm [GO:0005654]; cytosol [GO:0005829]; nucleotide-activated protein kinase complex [GO:0031588]; nucleus [GO:0005634]; cytoplasm [GO:0005737]; ;
Nafisa_PRO4	5'-AMP-activated protein kinase subunit gamma-2;Isoform of Q9UGJ0, Isoform B of 5'-AMP-activated protein kinase subunit gamma-2;Isoform of Q9UGJ0, Isoform C of 5'-AMP-activated protein kinase subunit gamma-2	PRKAG2;PRKAG2;PRKAG2	NA	Q9UGJ0;Q9UGJ0-2;Q9UGJ0-3	4.0004	-0.5718	XT NP A	2023ms1276	glycogen metabolic process [GO:0005977]; regulation of glycolytic process [GO:0006110]; negative regulation of protein kinase activity [GO:0006469]; fatty acid biosynthetic process [GO:0006633]; ATP biosynthetic process [GO:0006754]; positive regulation of peptidyl-threonine phosphorylation [GO:0010800]; sterol biosynthetic process [GO:0016126]; regulation of fatty acid metabolic process [GO:0019217]; activation of protein kinase activity [GO:0032147]; intracellular signal transduction [GO:0035556]; positive regulation of protein kinase activity [GO:0045860]; regulation of fatty acid oxidation [GO:0046320]; regulation of glucose import [GO:0046324]; negative regulation of cAMP-dependent protein kinase activity [GO:2000480]; cellular response to glucose starvation [GO:0042149]; protein phosphorylation [GO:0006468]; regulation of catalytic activity [GO:0050790]; ;	AMP-activated protein kinase activity [GO:0004679]; cAMP-dependent protein kinase inhibitor activity [GO:0004862]; protein binding [GO:0005515]; ATP binding [GO:0005524]; cAMP-dependent protein kinase regulator activity [GO:0008603]; phosphorylase kinase regulator activity [GO:0008607]; protein kinase binding [GO:0019901]; protein kinase activator activity [GO:0030295]; ADP binding [GO:0043531]; AMP binding [GO:0016208]; protein kinase regulator activity [GO:0019887]; ;	extracellular space [GO:0005615]; nucleoplasm [GO:0005654]; cytosol [GO:0005829]; nucleotide-activated protein kinase complex [GO:0031588]; nucleus [GO:0005634]; cytoplasm [GO:0005737]; ;
Nafisa_PRO3	5'-AMP-activated protein kinase subunit gamma-2;Isoform of Q9UGJ0, Isoform B of 5'-AMP-activated protein kinase subunit gamma-2;Isoform of Q9UGJ0, Isoform C of 5'-AMP-activated protein kinase subunit gamma-2	PRKAG2;PRKAG2;PRKAG2	NA	Q9UGJ0;Q9UGJ0-2;Q9UGJ0-3	4.0353	-0.5352	XT NP A	2023ms1276	glycogen metabolic process [GO:0005977]; regulation of glycolytic process [GO:0006110]; negative regulation of protein kinase activity [GO:0006469]; fatty acid biosynthetic process [GO:0006633]; ATP biosynthetic process [GO:0006754]; positive regulation of peptidyl-threonine phosphorylation [GO:0010800]; sterol biosynthetic process [GO:0016126]; regulation of fatty acid metabolic process [GO:0019217]; activation of protein kinase activity [GO:0032147]; intracellular signal transduction [GO:0035556]; positive regulation of protein kinase activity [GO:0045860]; regulation of fatty acid oxidation [GO:0046320]; regulation of glucose import [GO:0046324]; negative regulation of cAMP-dependent protein kinase activity [GO:2000480]; cellular response to glucose starvation [GO:0042149]; protein phosphorylation [GO:0006468]; regulation of catalytic activity [GO:0050790]; ;	AMP-activated protein kinase activity [GO:0004679]; cAMP-dependent protein kinase inhibitor activity [GO:0004862]; protein binding [GO:0005515]; ATP binding [GO:0005524]; cAMP-dependent protein kinase regulator activity [GO:0008603]; phosphorylase kinase regulator activity [GO:0008607]; protein kinase binding [GO:0019901]; protein kinase activator activity [GO:0030295]; ADP binding [GO:0043531]; AMP binding [GO:0016208]; protein kinase regulator activity [GO:0019887]; ;	extracellular space [GO:0005615]; nucleoplasm [GO:0005654]; cytosol [GO:0005829]; nucleotide-activated protein kinase complex [GO:0031588]; nucleus [GO:0005634]; cytoplasm [GO:0005737]; ;
Nafisa_PRO2	5'-AMP-activated protein kinase subunit gamma-2;Isoform of Q9UGJ0, Isoform B of 5'-AMP-activated protein kinase subunit gamma-2;Isoform of Q9UGJ0, Isoform C of 5'-AMP-activated protein kinase subunit gamma-2	PRKAG2;PRKAG2;PRKAG2	NA	Q9UGJ0;Q9UGJ0-2;Q9UGJ0-3	3.9474	-0.6043	XT NP A	2023ms1276	glycogen metabolic process [GO:0005977]; regulation of glycolytic process [GO:0006110]; negative regulation of protein kinase activity [GO:0006469]; fatty acid biosynthetic process [GO:0006633]; ATP biosynthetic process [GO:0006754]; positive regulation of peptidyl-threonine phosphorylation [GO:0010800]; sterol biosynthetic process [GO:0016126]; regulation of fatty acid metabolic process [GO:0019217]; activation of protein kinase activity [GO:0032147]; intracellular signal transduction [GO:0035556]; positive regulation of protein kinase activity [GO:0045860]; regulation of fatty acid oxidation [GO:0046320]; regulation of glucose import [GO:0046324]; negative regulation of cAMP-dependent protein kinase activity [GO:2000480]; cellular response to glucose starvation [GO:0042149]; protein phosphorylation [GO:0006468]; regulation of catalytic activity [GO:0050790]; ;	AMP-activated protein kinase activity [GO:0004679]; cAMP-dependent protein kinase inhibitor activity [GO:0004862]; protein binding [GO:0005515]; ATP binding [GO:0005524]; cAMP-dependent protein kinase regulator activity [GO:0008603]; phosphorylase kinase regulator activity [GO:0008607]; protein kinase binding [GO:0019901]; protein kinase activator activity [GO:0030295]; ADP binding [GO:0043531]; AMP binding [GO:0016208]; protein kinase regulator activity [GO:0019887]; ;	extracellular space [GO:0005615]; nucleoplasm [GO:0005654]; cytosol [GO:0005829]; nucleotide-activated protein kinase complex [GO:0031588]; nucleus [GO:0005634]; cytoplasm [GO:0005737]; ;
Nafisa_PRO1	5'-AMP-activated protein kinase subunit gamma-2;Isoform of Q9UGJ0, Isoform B of 5'-AMP-activated protein kinase subunit gamma-2;Isoform of Q9UGJ0, Isoform C of 5'-AMP-activated protein kinase subunit gamma-2	PRKAG2;PRKAG2;PRKAG2	NA	Q9UGJ0;Q9UGJ0-2;Q9UGJ0-3	3.9487	-0.5986	XT NP A	2023ms1276	glycogen metabolic process [GO:0005977]; regulation of glycolytic process [GO:0006110]; negative regulation of protein kinase activity [GO:0006469]; fatty acid biosynthetic process [GO:0006633]; ATP biosynthetic process [GO:0006754]; positive regulation of peptidyl-threonine phosphorylation [GO:0010800]; sterol biosynthetic process [GO:0016126]; regulation of fatty acid metabolic process [GO:0019217]; activation of protein kinase activity [GO:0032147]; intracellular signal transduction [GO:0035556]; positive regulation of protein kinase activity [GO:0045860]; regulation of fatty acid oxidation [GO:0046320]; regulation of glucose import [GO:0046324]; negative regulation of cAMP-dependent protein kinase activity [GO:2000480]; cellular response to glucose starvation [GO:0042149]; protein phosphorylation [GO:0006468]; regulation of catalytic activity [GO:0050790]; ;	AMP-activated protein kinase activity [GO:0004679]; cAMP-dependent protein kinase inhibitor activity [GO:0004862]; protein binding [GO:0005515]; ATP binding [GO:0005524]; cAMP-dependent protein kinase regulator activity [GO:0008603]; phosphorylase kinase regulator activity [GO:0008607]; protein kinase binding [GO:0019901]; protein kinase activator activity [GO:0030295]; ADP binding [GO:0043531]; AMP binding [GO:0016208]; protein kinase regulator activity [GO:0019887]; ;	extracellular space [GO:0005615]; nucleoplasm [GO:0005654]; cytosol [GO:0005829]; nucleotide-activated protein kinase complex [GO:0031588]; nucleus [GO:0005634]; cytoplasm [GO:0005737]; ;
Nafisa_SEN7	Neutral alpha-glucosidase AB;Isoform of Q14697, Isoform 2 of Neutral alpha-glucosidase AB	GANAB;GANAB	NA	Q14697;Q14697-2	5.8947	1.2819	XT NP B	2023ms1276	carbohydrate metabolic process [GO:0005975]; N-glycan processing [GO:0006491];	RNA binding [GO:0003723]; protein binding [GO:0005515]; carbohydrate binding [GO:0030246]; glucan 1,3-alpha-glucosidase activity [GO:0033919]; alpha-glucosidase activity [GO:0090599]; hydrolase activity, hydrolyzing O-glycosyl compounds [GO:0004553];	endoplasmic reticulum lumen [GO:0005788]; Golgi apparatus [GO:0005794]; membrane [GO:0016020]; melanosome [GO:0042470]; intracellular membrane-bounded organelle [GO:0043231]; extracellular exosome [GO:0070062]; glucosidase II complex [GO:0017177];
Nafisa_SEN6	Neutral alpha-glucosidase AB;Isoform of Q14697, Isoform 2 of Neutral alpha-glucosidase AB	GANAB;GANAB	NA	Q14697;Q14697-2	5.9642	1.3371	XT NP B	2023ms1276	carbohydrate metabolic process [GO:0005975]; N-glycan processing [GO:0006491];	RNA binding [GO:0003723]; protein binding [GO:0005515]; carbohydrate binding [GO:0030246]; glucan 1,3-alpha-glucosidase activity [GO:0033919]; alpha-glucosidase activity [GO:0090599]; hydrolase activity, hydrolyzing O-glycosyl compounds [GO:0004553];	endoplasmic reticulum lumen [GO:0005788]; Golgi apparatus [GO:0005794]; membrane [GO:0016020]; melanosome [GO:0042470]; intracellular membrane-bounded organelle [GO:0043231]; extracellular exosome [GO:0070062]; glucosidase II complex [GO:0017177];
Nafisa_SEN5	Neutral alpha-glucosidase AB;Isoform of Q14697, Isoform 2 of Neutral alpha-glucosidase AB	GANAB;GANAB	NA	Q14697;Q14697-2	5.9913	1.3381	XT NP B	2023ms1276	carbohydrate metabolic process [GO:0005975]; N-glycan processing [GO:0006491];	RNA binding [GO:0003723]; protein binding [GO:0005515]; carbohydrate binding [GO:0030246]; glucan 1,3-alpha-glucosidase activity [GO:0033919]; alpha-glucosidase activity [GO:0090599]; hydrolase activity, hydrolyzing O-glycosyl compounds [GO:0004553];	endoplasmic reticulum lumen [GO:0005788]; Golgi apparatus [GO:0005794]; membrane [GO:0016020]; melanosome [GO:0042470]; intracellular membrane-bounded organelle [GO:0043231]; extracellular exosome [GO:0070062]; glucosidase II complex [GO:0017177];
Nafisa_SEN4	Neutral alpha-glucosidase AB;Isoform of Q14697, Isoform 2 of Neutral alpha-glucosidase AB	GANAB;GANAB	NA	Q14697;Q14697-2	5.8783	1.258	XT NP B	2023ms1276	carbohydrate metabolic process [GO:0005975]; N-glycan processing [GO:0006491];	RNA binding [GO:0003723]; protein binding [GO:0005515]; carbohydrate binding [GO:0030246]; glucan 1,3-alpha-glucosidase activity [GO:0033919]; alpha-glucosidase activity [GO:0090599]; hydrolase activity, hydrolyzing O-glycosyl compounds [GO:0004553];	endoplasmic reticulum lumen [GO:0005788]; Golgi apparatus [GO:0005794]; membrane [GO:0016020]; melanosome [GO:0042470]; intracellular membrane-bounded organelle [GO:0043231]; extracellular exosome [GO:0070062]; glucosidase II complex [GO:0017177];
Nafisa_SEN3	Neutral alpha-glucosidase AB;Isoform of Q14697, Isoform 2 of Neutral alpha-glucosidase AB	GANAB;GANAB	NA	Q14697;Q14697-2	5.9098	1.2901	XT NP B	2023ms1276	carbohydrate metabolic process [GO:0005975]; N-glycan processing [GO:0006491];	RNA binding [GO:0003723]; protein binding [GO:0005515]; carbohydrate binding [GO:0030246]; glucan 1,3-alpha-glucosidase activity [GO:0033919]; alpha-glucosidase activity [GO:0090599]; hydrolase activity, hydrolyzing O-glycosyl compounds [GO:0004553];	endoplasmic reticulum lumen [GO:0005788]; Golgi apparatus [GO:0005794]; membrane [GO:0016020]; melanosome [GO:0042470]; intracellular membrane-bounded organelle [GO:0043231]; extracellular exosome [GO:0070062]; glucosidase II complex [GO:0017177];
Nafisa_SEN2	Neutral alpha-glucosidase AB;Isoform of Q14697, Isoform 2 of Neutral alpha-glucosidase AB	GANAB;GANAB	NA	Q14697;Q14697-2	5.9916	1.3587	XT NP B	2023ms1276	carbohydrate metabolic process [GO:0005975]; N-glycan processing [GO:0006491];	RNA binding [GO:0003723]; protein binding [GO:0005515]; carbohydrate binding [GO:0030246]; glucan 1,3-alpha-glucosidase activity [GO:0033919]; alpha-glucosidase activity [GO:0090599]; hydrolase activity, hydrolyzing O-glycosyl compounds [GO:0004553];	endoplasmic reticulum lumen [GO:0005788]; Golgi apparatus [GO:0005794]; membrane [GO:0016020]; melanosome [GO:0042470]; intracellular membrane-bounded organelle [GO:0043231]; extracellular exosome [GO:0070062]; glucosidase II complex [GO:0017177];
Nafisa_SEN1	Neutral alpha-glucosidase AB;Isoform of Q14697, Isoform 2 of Neutral alpha-glucosidase AB	GANAB;GANAB	NA	Q14697;Q14697-2	5.9899	1.3722	XT NP B	2023ms1276	carbohydrate metabolic process [GO:0005975]; N-glycan processing [GO:0006491];	RNA binding [GO:0003723]; protein binding [GO:0005515]; carbohydrate binding [GO:0030246]; glucan 1,3-alpha-glucosidase activity [GO:0033919]; alpha-glucosidase activity [GO:0090599]; hydrolase activity, hydrolyzing O-glycosyl compounds [GO:0004553];	endoplasmic reticulum lumen [GO:0005788]; Golgi apparatus [GO:0005794]; membrane [GO:0016020]; melanosome [GO:0042470]; intracellular membrane-bounded organelle [GO:0043231]; extracellular exosome [GO:0070062]; glucosidase II complex [GO:0017177];
Nafisa_PRO7	Neutral alpha-glucosidase AB;Isoform of Q14697, Isoform 2 of Neutral alpha-glucosidase AB	GANAB;GANAB	NA	Q14697;Q14697-2	5.2411	0.6862	XT NP B	2023ms1276	carbohydrate metabolic process [GO:0005975]; N-glycan processing [GO:0006491];	RNA binding [GO:0003723]; protein binding [GO:0005515]; carbohydrate binding [GO:0030246]; glucan 1,3-alpha-glucosidase activity [GO:0033919]; alpha-glucosidase activity [GO:0090599]; hydrolase activity, hydrolyzing O-glycosyl compounds [GO:0004553];	endoplasmic reticulum lumen [GO:0005788]; Golgi apparatus [GO:0005794]; membrane [GO:0016020]; melanosome [GO:0042470]; intracellular membrane-bounded organelle [GO:0043231]; extracellular exosome [GO:0070062]; glucosidase II complex [GO:0017177];
Nafisa_PRO6	Neutral alpha-glucosidase AB;Isoform of Q14697, Isoform 2 of Neutral alpha-glucosidase AB	GANAB;GANAB	NA	Q14697;Q14697-2	5.1829	0.6379	XT NP B	2023ms1276	carbohydrate metabolic process [GO:0005975]; N-glycan processing [GO:0006491];	RNA binding [GO:0003723]; protein binding [GO:0005515]; carbohydrate binding [GO:0030246]; glucan 1,3-alpha-glucosidase activity [GO:0033919]; alpha-glucosidase activity [GO:0090599]; hydrolase activity, hydrolyzing O-glycosyl compounds [GO:0004553];	endoplasmic reticulum lumen [GO:0005788]; Golgi apparatus [GO:0005794]; membrane [GO:0016020]; melanosome [GO:0042470]; intracellular membrane-bounded organelle [GO:0043231]; extracellular exosome [GO:0070062]; glucosidase II complex [GO:0017177];
Nafisa_PRO5	Neutral alpha-glucosidase AB;Isoform of Q14697, Isoform 2 of Neutral alpha-glucosidase AB	GANAB;GANAB	NA	Q14697;Q14697-2	5.1798	0.6426	XT NP B	2023ms1276	carbohydrate metabolic process [GO:0005975]; N-glycan processing [GO:0006491];	RNA binding [GO:0003723]; protein binding [GO:0005515]; carbohydrate binding [GO:0030246]; glucan 1,3-alpha-glucosidase activity [GO:0033919]; alpha-glucosidase activity [GO:0090599]; hydrolase activity, hydrolyzing O-glycosyl compounds [GO:0004553];	endoplasmic reticulum lumen [GO:0005788]; Golgi apparatus [GO:0005794]; membrane [GO:0016020]; melanosome [GO:0042470]; intracellular membrane-bounded organelle [GO:0043231]; extracellular exosome [GO:0070062]; glucosidase II complex [GO:0017177];
Nafisa_PRO4	Neutral alpha-glucosidase AB;Isoform of Q14697, Isoform 2 of Neutral alpha-glucosidase AB	GANAB;GANAB	NA	Q14697;Q14697-2	5.2379	0.6657	XT NP B	2023ms1276	carbohydrate metabolic process [GO:0005975]; N-glycan processing [GO:0006491];	RNA binding [GO:0003723]; protein binding [GO:0005515]; carbohydrate binding [GO:0030246]; glucan 1,3-alpha-glucosidase activity [GO:0033919]; alpha-glucosidase activity [GO:0090599]; hydrolase activity, hydrolyzing O-glycosyl compounds [GO:0004553];	endoplasmic reticulum lumen [GO:0005788]; Golgi apparatus [GO:0005794]; membrane [GO:0016020]; melanosome [GO:0042470]; intracellular membrane-bounded organelle [GO:0043231]; extracellular exosome [GO:0070062]; glucosidase II complex [GO:0017177];
Nafisa_PRO3	Neutral alpha-glucosidase AB;Isoform of Q14697, Isoform 2 of Neutral alpha-glucosidase AB	GANAB;GANAB	NA	Q14697;Q14697-2	5.253	0.6824	XT NP B	2023ms1276	carbohydrate metabolic process [GO:0005975]; N-glycan processing [GO:0006491];	RNA binding [GO:0003723]; protein binding [GO:0005515]; carbohydrate binding [GO:0030246]; glucan 1,3-alpha-glucosidase activity [GO:0033919]; alpha-glucosidase activity [GO:0090599]; hydrolase activity, hydrolyzing O-glycosyl compounds [GO:0004553];	endoplasmic reticulum lumen [GO:0005788]; Golgi apparatus [GO:0005794]; membrane [GO:0016020]; melanosome [GO:0042470]; intracellular membrane-bounded organelle [GO:0043231]; extracellular exosome [GO:0070062]; glucosidase II complex [GO:0017177];
Nafisa_PRO2	Neutral alpha-glucosidase AB;Isoform of Q14697, Isoform 2 of Neutral alpha-glucosidase AB	GANAB;GANAB	NA	Q14697;Q14697-2	5.2628	0.711	XT NP B	2023ms1276	carbohydrate metabolic process [GO:0005975]; N-glycan processing [GO:0006491];	RNA binding [GO:0003723]; protein binding [GO:0005515]; carbohydrate binding [GO:0030246]; glucan 1,3-alpha-glucosidase activity [GO:0033919]; alpha-glucosidase activity [GO:0090599]; hydrolase activity, hydrolyzing O-glycosyl compounds [GO:0004553];	endoplasmic reticulum lumen [GO:0005788]; Golgi apparatus [GO:0005794]; membrane [GO:0016020]; melanosome [GO:0042470]; intracellular membrane-bounded organelle [GO:0043231]; extracellular exosome [GO:0070062]; glucosidase II complex [GO:0017177];
Nafisa_PRO1	Neutral alpha-glucosidase AB;Isoform of Q14697, Isoform 2 of Neutral alpha-glucosidase AB	GANAB;GANAB	NA	Q14697;Q14697-2	5.1904	0.6432	XT NP B	2023ms1276	carbohydrate metabolic process [GO:0005975]; N-glycan processing [GO:0006491];	RNA binding [GO:0003723]; protein binding [GO:0005515]; carbohydrate binding [GO:0030246]; glucan 1,3-alpha-glucosidase activity [GO:0033919]; alpha-glucosidase activity [GO:0090599]; hydrolase activity, hydrolyzing O-glycosyl compounds [GO:0004553];	endoplasmic reticulum lumen [GO:0005788]; Golgi apparatus [GO:0005794]; membrane [GO:0016020]; melanosome [GO:0042470]; intracellular membrane-bounded organelle [GO:0043231]; extracellular exosome [GO:0070062]; glucosidase II complex [GO:0017177];
Nafisa_SEN7	Lysosomal-trafficking regulator	LYST	Q99698	Q99698	5.2828	0.67	XT NP A	2023ms1276	phagocytosis [GO:0006909]; lysosome organization [GO:0007040]; protein transport [GO:0015031]; leukocyte chemotaxis [GO:0030595]; melanosome organization [GO:0032438]; endosome to lysosome transport via multivesicular body sorting pathway [GO:0032510]; mast cell secretory granule organization [GO:0033364]; natural killer cell mediated cytotoxicity [GO:0042267]; defense response to bacterium [GO:0042742]; defense response to protozoan [GO:0042832]; pigmentation [GO:0043473]; defense response to virus [GO:0051607]; protein localization [GO:0008104]	protein binding [GO:0005515]; protein kinase binding [GO:0019901]	microtubule cytoskeleton [GO:0015630]; membrane [GO:0016020]; cytosol [GO:0005829]
Nafisa_SEN6	Lysosomal-trafficking regulator	LYST	Q99698	Q99698	5.3019	0.6748	XT NP A	2023ms1276	phagocytosis [GO:0006909]; lysosome organization [GO:0007040]; protein transport [GO:0015031]; leukocyte chemotaxis [GO:0030595]; melanosome organization [GO:0032438]; endosome to lysosome transport via multivesicular body sorting pathway [GO:0032510]; mast cell secretory granule organization [GO:0033364]; natural killer cell mediated cytotoxicity [GO:0042267]; defense response to bacterium [GO:0042742]; defense response to protozoan [GO:0042832]; pigmentation [GO:0043473]; defense response to virus [GO:0051607]; protein localization [GO:0008104]	protein binding [GO:0005515]; protein kinase binding [GO:0019901]	microtubule cytoskeleton [GO:0015630]; membrane [GO:0016020]; cytosol [GO:0005829]
Nafisa_SEN5	Lysosomal-trafficking regulator	LYST	Q99698	Q99698	5.4311	0.778	XT NP A	2023ms1276	phagocytosis [GO:0006909]; lysosome organization [GO:0007040]; protein transport [GO:0015031]; leukocyte chemotaxis [GO:0030595]; melanosome organization [GO:0032438]; endosome to lysosome transport via multivesicular body sorting pathway [GO:0032510]; mast cell secretory granule organization [GO:0033364]; natural killer cell mediated cytotoxicity [GO:0042267]; defense response to bacterium [GO:0042742]; defense response to protozoan [GO:0042832]; pigmentation [GO:0043473]; defense response to virus [GO:0051607]; protein localization [GO:0008104]	protein binding [GO:0005515]; protein kinase binding [GO:0019901]	microtubule cytoskeleton [GO:0015630]; membrane [GO:0016020]; cytosol [GO:0005829]
Nafisa_SEN4	Lysosomal-trafficking regulator	LYST	Q99698	Q99698	5.2857	0.6654	XT NP A	2023ms1276	phagocytosis [GO:0006909]; lysosome organization [GO:0007040]; protein transport [GO:0015031]; leukocyte chemotaxis [GO:0030595]; melanosome organization [GO:0032438]; endosome to lysosome transport via multivesicular body sorting pathway [GO:0032510]; mast cell secretory granule organization [GO:0033364]; natural killer cell mediated cytotoxicity [GO:0042267]; defense response to bacterium [GO:0042742]; defense response to protozoan [GO:0042832]; pigmentation [GO:0043473]; defense response to virus [GO:0051607]; protein localization [GO:0008104]	protein binding [GO:0005515]; protein kinase binding [GO:0019901]	microtubule cytoskeleton [GO:0015630]; membrane [GO:0016020]; cytosol [GO:0005829]
Nafisa_SEN3	Lysosomal-trafficking regulator	LYST	Q99698	Q99698	5.2624	0.6428	XT NP A	2023ms1276	phagocytosis [GO:0006909]; lysosome organization [GO:0007040]; protein transport [GO:0015031]; leukocyte chemotaxis [GO:0030595]; melanosome organization [GO:0032438]; endosome to lysosome transport via multivesicular body sorting pathway [GO:0032510]; mast cell secretory granule organization [GO:0033364]; natural killer cell mediated cytotoxicity [GO:0042267]; defense response to bacterium [GO:0042742]; defense response to protozoan [GO:0042832]; pigmentation [GO:0043473]; defense response to virus [GO:0051607]; protein localization [GO:0008104]	protein binding [GO:0005515]; protein kinase binding [GO:0019901]	microtubule cytoskeleton [GO:0015630]; membrane [GO:0016020]; cytosol [GO:0005829]
Nafisa_SEN2	Lysosomal-trafficking regulator	LYST	Q99698	Q99698	5.3251	0.6922	XT NP A	2023ms1276	phagocytosis [GO:0006909]; lysosome organization [GO:0007040]; protein transport [GO:0015031]; leukocyte chemotaxis [GO:0030595]; melanosome organization [GO:0032438]; endosome to lysosome transport via multivesicular body sorting pathway [GO:0032510]; mast cell secretory granule organization [GO:0033364]; natural killer cell mediated cytotoxicity [GO:0042267]; defense response to bacterium [GO:0042742]; defense response to protozoan [GO:0042832]; pigmentation [GO:0043473]; defense response to virus [GO:0051607]; protein localization [GO:0008104]	protein binding [GO:0005515]; protein kinase binding [GO:0019901]	microtubule cytoskeleton [GO:0015630]; membrane [GO:0016020]; cytosol [GO:0005829]
Nafisa_SEN1	Lysosomal-trafficking regulator	LYST	Q99698	Q99698	5.2741	0.6564	XT NP A	2023ms1276	phagocytosis [GO:0006909]; lysosome organization [GO:0007040]; protein transport [GO:0015031]; leukocyte chemotaxis [GO:0030595]; melanosome organization [GO:0032438]; endosome to lysosome transport via multivesicular body sorting pathway [GO:0032510]; mast cell secretory granule organization [GO:0033364]; natural killer cell mediated cytotoxicity [GO:0042267]; defense response to bacterium [GO:0042742]; defense response to protozoan [GO:0042832]; pigmentation [GO:0043473]; defense response to virus [GO:0051607]; protein localization [GO:0008104]	protein binding [GO:0005515]; protein kinase binding [GO:0019901]	microtubule cytoskeleton [GO:0015630]; membrane [GO:0016020]; cytosol [GO:0005829]
Nafisa_PRO7	Lysosomal-trafficking regulator	LYST	Q99698	Q99698	4.9662	0.4113	XT NP A	2023ms1276	phagocytosis [GO:0006909]; lysosome organization [GO:0007040]; protein transport [GO:0015031]; leukocyte chemotaxis [GO:0030595]; melanosome organization [GO:0032438]; endosome to lysosome transport via multivesicular body sorting pathway [GO:0032510]; mast cell secretory granule organization [GO:0033364]; natural killer cell mediated cytotoxicity [GO:0042267]; defense response to bacterium [GO:0042742]; defense response to protozoan [GO:0042832]; pigmentation [GO:0043473]; defense response to virus [GO:0051607]; protein localization [GO:0008104]	protein binding [GO:0005515]; protein kinase binding [GO:0019901]	microtubule cytoskeleton [GO:0015630]; membrane [GO:0016020]; cytosol [GO:0005829]
Nafisa_PRO6	Lysosomal-trafficking regulator	LYST	Q99698	Q99698	4.9875	0.4424	XT NP A	2023ms1276	phagocytosis [GO:0006909]; lysosome organization [GO:0007040]; protein transport [GO:0015031]; leukocyte chemotaxis [GO:0030595]; melanosome organization [GO:0032438]; endosome to lysosome transport via multivesicular body sorting pathway [GO:0032510]; mast cell secretory granule organization [GO:0033364]; natural killer cell mediated cytotoxicity [GO:0042267]; defense response to bacterium [GO:0042742]; defense response to protozoan [GO:0042832]; pigmentation [GO:0043473]; defense response to virus [GO:0051607]; protein localization [GO:0008104]	protein binding [GO:0005515]; protein kinase binding [GO:0019901]	microtubule cytoskeleton [GO:0015630]; membrane [GO:0016020]; cytosol [GO:0005829]
Nafisa_PRO5	Lysosomal-trafficking regulator	LYST	Q99698	Q99698	4.8866	0.3494	XT NP A	2023ms1276	phagocytosis [GO:0006909]; lysosome organization [GO:0007040]; protein transport [GO:0015031]; leukocyte chemotaxis [GO:0030595]; melanosome organization [GO:0032438]; endosome to lysosome transport via multivesicular body sorting pathway [GO:0032510]; mast cell secretory granule organization [GO:0033364]; natural killer cell mediated cytotoxicity [GO:0042267]; defense response to bacterium [GO:0042742]; defense response to protozoan [GO:0042832]; pigmentation [GO:0043473]; defense response to virus [GO:0051607]; protein localization [GO:0008104]	protein binding [GO:0005515]; protein kinase binding [GO:0019901]	microtubule cytoskeleton [GO:0015630]; membrane [GO:0016020]; cytosol [GO:0005829]
Nafisa_PRO4	Lysosomal-trafficking regulator	LYST	Q99698	Q99698	5.0737	0.5014	XT NP A	2023ms1276	phagocytosis [GO:0006909]; lysosome organization [GO:0007040]; protein transport [GO:0015031]; leukocyte chemotaxis [GO:0030595]; melanosome organization [GO:0032438]; endosome to lysosome transport via multivesicular body sorting pathway [GO:0032510]; mast cell secretory granule organization [GO:0033364]; natural killer cell mediated cytotoxicity [GO:0042267]; defense response to bacterium [GO:0042742]; defense response to protozoan [GO:0042832]; pigmentation [GO:0043473]; defense response to virus [GO:0051607]; protein localization [GO:0008104]	protein binding [GO:0005515]; protein kinase binding [GO:0019901]	microtubule cytoskeleton [GO:0015630]; membrane [GO:0016020]; cytosol [GO:0005829]
Nafisa_PRO3	Lysosomal-trafficking regulator	LYST	Q99698	Q99698	5.0226	0.4521	XT NP A	2023ms1276	phagocytosis [GO:0006909]; lysosome organization [GO:0007040]; protein transport [GO:0015031]; leukocyte chemotaxis [GO:0030595]; melanosome organization [GO:0032438]; endosome to lysosome transport via multivesicular body sorting pathway [GO:0032510]; mast cell secretory granule organization [GO:0033364]; natural killer cell mediated cytotoxicity [GO:0042267]; defense response to bacterium [GO:0042742]; defense response to protozoan [GO:0042832]; pigmentation [GO:0043473]; defense response to virus [GO:0051607]; protein localization [GO:0008104]	protein binding [GO:0005515]; protein kinase binding [GO:0019901]	microtubule cytoskeleton [GO:0015630]; membrane [GO:0016020]; cytosol [GO:0005829]
Nafisa_PRO2	Lysosomal-trafficking regulator	LYST	Q99698	Q99698	4.9663	0.4145	XT NP A	2023ms1276	phagocytosis [GO:0006909]; lysosome organization [GO:0007040]; protein transport [GO:0015031]; leukocyte chemotaxis [GO:0030595]; melanosome organization [GO:0032438]; endosome to lysosome transport via multivesicular body sorting pathway [GO:0032510]; mast cell secretory granule organization [GO:0033364]; natural killer cell mediated cytotoxicity [GO:0042267]; defense response to bacterium [GO:0042742]; defense response to protozoan [GO:0042832]; pigmentation [GO:0043473]; defense response to virus [GO:0051607]; protein localization [GO:0008104]	protein binding [GO:0005515]; protein kinase binding [GO:0019901]	microtubule cytoskeleton [GO:0015630]; membrane [GO:0016020]; cytosol [GO:0005829]
Nafisa_PRO1	Lysosomal-trafficking regulator	LYST	Q99698	Q99698	4.841	0.2937	XT NP A	2023ms1276	phagocytosis [GO:0006909]; lysosome organization [GO:0007040]; protein transport [GO:0015031]; leukocyte chemotaxis [GO:0030595]; melanosome organization [GO:0032438]; endosome to lysosome transport via multivesicular body sorting pathway [GO:0032510]; mast cell secretory granule organization [GO:0033364]; natural killer cell mediated cytotoxicity [GO:0042267]; defense response to bacterium [GO:0042742]; defense response to protozoan [GO:0042832]; pigmentation [GO:0043473]; defense response to virus [GO:0051607]; protein localization [GO:0008104]	protein binding [GO:0005515]; protein kinase binding [GO:0019901]	microtubule cytoskeleton [GO:0015630]; membrane [GO:0016020]; cytosol [GO:0005829]
Nafisa_SEN7	Isoform of P49189, Isoform 3 of 4-trimethylaminobutyraldehyde dehydrogenase	ALDH9A1	B9EKV4	P49189-3	5.674	1.0613	XT NP B	2023ms1276	NA	NA	NA
Nafisa_SEN6	Isoform of P49189, Isoform 3 of 4-trimethylaminobutyraldehyde dehydrogenase	ALDH9A1	B9EKV4	P49189-3	5.7122	1.0851	XT NP B	2023ms1276	NA	NA	NA
Nafisa_SEN5	Isoform of P49189, Isoform 3 of 4-trimethylaminobutyraldehyde dehydrogenase	ALDH9A1	B9EKV4	P49189-3	5.7783	1.1251	XT NP B	2023ms1276	NA	NA	NA
Nafisa_SEN4	Isoform of P49189, Isoform 3 of 4-trimethylaminobutyraldehyde dehydrogenase	ALDH9A1	B9EKV4	P49189-3	5.6179	0.9976	XT NP B	2023ms1276	NA	NA	NA
Nafisa_SEN3	Isoform of P49189, Isoform 3 of 4-trimethylaminobutyraldehyde dehydrogenase	ALDH9A1	B9EKV4	P49189-3	5.6608	1.0412	XT NP B	2023ms1276	NA	NA	NA
Nafisa_SEN2	Isoform of P49189, Isoform 3 of 4-trimethylaminobutyraldehyde dehydrogenase	ALDH9A1	B9EKV4	P49189-3	5.6915	1.0586	XT NP B	2023ms1276	NA	NA	NA
Nafisa_SEN1	Isoform of P49189, Isoform 3 of 4-trimethylaminobutyraldehyde dehydrogenase	ALDH9A1	B9EKV4	P49189-3	5.7092	1.0914	XT NP B	2023ms1276	NA	NA	NA
Nafisa_PRO7	Isoform of P49189, Isoform 3 of 4-trimethylaminobutyraldehyde dehydrogenase	ALDH9A1	B9EKV4	P49189-3	4.875	0.3201	XT NP B	2023ms1276	NA	NA	NA
Nafisa_PRO6	Isoform of P49189, Isoform 3 of 4-trimethylaminobutyraldehyde dehydrogenase	ALDH9A1	B9EKV4	P49189-3	4.8087	0.2637	XT NP B	2023ms1276	NA	NA	NA
Nafisa_PRO5	Isoform of P49189, Isoform 3 of 4-trimethylaminobutyraldehyde dehydrogenase	ALDH9A1	B9EKV4	P49189-3	4.8215	0.2844	XT NP B	2023ms1276	NA	NA	NA
Nafisa_PRO4	Isoform of P49189, Isoform 3 of 4-trimethylaminobutyraldehyde dehydrogenase	ALDH9A1	B9EKV4	P49189-3	4.7951	0.2229	XT NP B	2023ms1276	NA	NA	NA
Nafisa_PRO3	Isoform of P49189, Isoform 3 of 4-trimethylaminobutyraldehyde dehydrogenase	ALDH9A1	B9EKV4	P49189-3	4.8518	0.2812	XT NP B	2023ms1276	NA	NA	NA
Nafisa_PRO2	Isoform of P49189, Isoform 3 of 4-trimethylaminobutyraldehyde dehydrogenase	ALDH9A1	B9EKV4	P49189-3	4.8033	0.2515	XT NP B	2023ms1276	NA	NA	NA
Nafisa_PRO1	Isoform of P49189, Isoform 3 of 4-trimethylaminobutyraldehyde dehydrogenase	ALDH9A1	B9EKV4	P49189-3	4.7893	0.242	XT NP B	2023ms1276	NA	NA	NA
Nafisa_SEN7	4-trimethylaminobutyraldehyde dehydrogenase	ALDH9A1	B9EKV4	Q2KJH9	5.9277	1.3149	XT NP B	2023ms1276	NA	NA	NA
Nafisa_SEN6	4-trimethylaminobutyraldehyde dehydrogenase	ALDH9A1	B9EKV4	Q2KJH9	5.9169	1.2899	XT NP B	2023ms1276	NA	NA	NA
Nafisa_SEN5	4-trimethylaminobutyraldehyde dehydrogenase	ALDH9A1	B9EKV4	Q2KJH9	5.924	1.2708	XT NP B	2023ms1276	NA	NA	NA
Nafisa_SEN4	4-trimethylaminobutyraldehyde dehydrogenase	ALDH9A1	B9EKV4	Q2KJH9	5.911	1.2906	XT NP B	2023ms1276	NA	NA	NA
Nafisa_SEN3	4-trimethylaminobutyraldehyde dehydrogenase	ALDH9A1	B9EKV4	Q2KJH9	5.9062	1.2866	XT NP B	2023ms1276	NA	NA	NA
Nafisa_SEN2	4-trimethylaminobutyraldehyde dehydrogenase	ALDH9A1	B9EKV4	Q2KJH9	5.9147	1.2818	XT NP B	2023ms1276	NA	NA	NA
Nafisa_SEN1	4-trimethylaminobutyraldehyde dehydrogenase	ALDH9A1	B9EKV4	Q2KJH9	5.9097	1.292	XT NP B	2023ms1276	NA	NA	NA
Nafisa_PRO7	4-trimethylaminobutyraldehyde dehydrogenase	ALDH9A1	B9EKV4	Q2KJH9	5.9049	1.3501	XT NP B	2023ms1276	NA	NA	NA
Nafisa_PRO6	4-trimethylaminobutyraldehyde dehydrogenase	ALDH9A1	B9EKV4	Q2KJH9	5.8883	1.3433	XT NP B	2023ms1276	NA	NA	NA
Nafisa_PRO5	4-trimethylaminobutyraldehyde dehydrogenase	ALDH9A1	B9EKV4	Q2KJH9	5.9022	1.365	XT NP B	2023ms1276	NA	NA	NA
Nafisa_PRO4	4-trimethylaminobutyraldehyde dehydrogenase	ALDH9A1	B9EKV4	Q2KJH9	5.9086	1.3364	XT NP B	2023ms1276	NA	NA	NA
Nafisa_PRO3	4-trimethylaminobutyraldehyde dehydrogenase	ALDH9A1	B9EKV4	Q2KJH9	5.9043	1.3338	XT NP B	2023ms1276	NA	NA	NA
Nafisa_PRO2	4-trimethylaminobutyraldehyde dehydrogenase	ALDH9A1	B9EKV4	Q2KJH9	5.8968	1.3451	XT NP B	2023ms1276	NA	NA	NA
Nafisa_PRO1	4-trimethylaminobutyraldehyde dehydrogenase	ALDH9A1	B9EKV4	Q2KJH9	5.9022	1.3549	XT NP B	2023ms1276	NA	NA	NA
Nafisa_SEN7	Lumican	LUM	P51884	Q05443	7.3236	2.7108	XT NP B	2023ms1276	NA	NA	NA
Nafisa_SEN6	Lumican	LUM	P51884	Q05443	7.303	2.6759	XT NP B	2023ms1276	NA	NA	NA
Nafisa_SEN5	Lumican	LUM	P51884	Q05443	7.2975	2.6444	XT NP B	2023ms1276	NA	NA	NA
Nafisa_SEN4	Lumican	LUM	P51884	Q05443	7.3019	2.6816	XT NP B	2023ms1276	NA	NA	NA
Nafisa_SEN3	Lumican	LUM	P51884	Q05443	7.3058	2.6861	XT NP B	2023ms1276	NA	NA	NA
Nafisa_SEN2	Lumican	LUM	P51884	Q05443	7.2995	2.6666	XT NP B	2023ms1276	NA	NA	NA
Nafisa_SEN1	Lumican	LUM	P51884	Q05443	7.3031	2.6854	XT NP B	2023ms1276	NA	NA	NA
Nafisa_PRO7	Lumican	LUM	P51884	Q05443	7.3524	2.7976	XT NP B	2023ms1276	NA	NA	NA
Nafisa_PRO6	Lumican	LUM	P51884	Q05443	7.3563	2.8112	XT NP B	2023ms1276	NA	NA	NA
Nafisa_PRO5	Lumican	LUM	P51884	Q05443	7.3561	2.8189	XT NP B	2023ms1276	NA	NA	NA
Nafisa_PRO4	Lumican	LUM	P51884	Q05443	7.3444	2.7721	XT NP B	2023ms1276	NA	NA	NA
Nafisa_PRO3	Lumican	LUM	P51884	Q05443	7.3372	2.7667	XT NP B	2023ms1276	NA	NA	NA
Nafisa_PRO2	Lumican	LUM	P51884	Q05443	7.3195	2.7677	XT NP B	2023ms1276	NA	NA	NA
Nafisa_PRO1	Lumican	LUM	P51884	Q05443	7.3431	2.7959	XT NP B	2023ms1276	NA	NA	NA
Nafisa_SEN7	Protocadherin gamma-B4;Isoform of Q9UN71, Isoform 2 of Protocadherin gamma-B4	PCDHGB4;PCDHGB4	NA	Q9UN71;Q9UN71-2	4.3457	-0.2671	XT NP B	2023ms1276	homophilic cell adhesion via plasma membrane adhesion molecules [GO:0007156]; calcium-dependent cell-cell adhesion via plasma membrane cell adhesion molecules [GO:0016339]; cell adhesion [GO:0007155];	calcium ion binding [GO:0005509];	membrane [GO:0016020]; integral component of plasma membrane [GO:0005887];
Nafisa_SEN6	Protocadherin gamma-B4;Isoform of Q9UN71, Isoform 2 of Protocadherin gamma-B4	PCDHGB4;PCDHGB4	NA	Q9UN71;Q9UN71-2	4.2888	-0.3383	XT NP B	2023ms1276	homophilic cell adhesion via plasma membrane adhesion molecules [GO:0007156]; calcium-dependent cell-cell adhesion via plasma membrane cell adhesion molecules [GO:0016339]; cell adhesion [GO:0007155];	calcium ion binding [GO:0005509];	membrane [GO:0016020]; integral component of plasma membrane [GO:0005887];
Nafisa_SEN5	Protocadherin gamma-B4;Isoform of Q9UN71, Isoform 2 of Protocadherin gamma-B4	PCDHGB4;PCDHGB4	NA	Q9UN71;Q9UN71-2	4.367	-0.2861	XT NP B	2023ms1276	homophilic cell adhesion via plasma membrane adhesion molecules [GO:0007156]; calcium-dependent cell-cell adhesion via plasma membrane cell adhesion molecules [GO:0016339]; cell adhesion [GO:0007155];	calcium ion binding [GO:0005509];	membrane [GO:0016020]; integral component of plasma membrane [GO:0005887];
Nafisa_SEN4	Protocadherin gamma-B4;Isoform of Q9UN71, Isoform 2 of Protocadherin gamma-B4	PCDHGB4;PCDHGB4	NA	Q9UN71;Q9UN71-2	4.2391	-0.3813	XT NP B	2023ms1276	homophilic cell adhesion via plasma membrane adhesion molecules [GO:0007156]; calcium-dependent cell-cell adhesion via plasma membrane cell adhesion molecules [GO:0016339]; cell adhesion [GO:0007155];	calcium ion binding [GO:0005509];	membrane [GO:0016020]; integral component of plasma membrane [GO:0005887];
Nafisa_SEN3	Protocadherin gamma-B4;Isoform of Q9UN71, Isoform 2 of Protocadherin gamma-B4	PCDHGB4;PCDHGB4	NA	Q9UN71;Q9UN71-2	4.3649	-0.2548	XT NP B	2023ms1276	homophilic cell adhesion via plasma membrane adhesion molecules [GO:0007156]; calcium-dependent cell-cell adhesion via plasma membrane cell adhesion molecules [GO:0016339]; cell adhesion [GO:0007155];	calcium ion binding [GO:0005509];	membrane [GO:0016020]; integral component of plasma membrane [GO:0005887];
Nafisa_SEN2	Protocadherin gamma-B4;Isoform of Q9UN71, Isoform 2 of Protocadherin gamma-B4	PCDHGB4;PCDHGB4	NA	Q9UN71;Q9UN71-2	4.3167	-0.3162	XT NP B	2023ms1276	homophilic cell adhesion via plasma membrane adhesion molecules [GO:0007156]; calcium-dependent cell-cell adhesion via plasma membrane cell adhesion molecules [GO:0016339]; cell adhesion [GO:0007155];	calcium ion binding [GO:0005509];	membrane [GO:0016020]; integral component of plasma membrane [GO:0005887];
Nafisa_SEN1	Protocadherin gamma-B4;Isoform of Q9UN71, Isoform 2 of Protocadherin gamma-B4	PCDHGB4;PCDHGB4	NA	Q9UN71;Q9UN71-2	4.2245	-0.3932	XT NP B	2023ms1276	homophilic cell adhesion via plasma membrane adhesion molecules [GO:0007156]; calcium-dependent cell-cell adhesion via plasma membrane cell adhesion molecules [GO:0016339]; cell adhesion [GO:0007155];	calcium ion binding [GO:0005509];	membrane [GO:0016020]; integral component of plasma membrane [GO:0005887];
Nafisa_PRO7	Protocadherin gamma-B4;Isoform of Q9UN71, Isoform 2 of Protocadherin gamma-B4	PCDHGB4;PCDHGB4	NA	Q9UN71;Q9UN71-2	4.2502	-0.3047	XT NP B	2023ms1276	homophilic cell adhesion via plasma membrane adhesion molecules [GO:0007156]; calcium-dependent cell-cell adhesion via plasma membrane cell adhesion molecules [GO:0016339]; cell adhesion [GO:0007155];	calcium ion binding [GO:0005509];	membrane [GO:0016020]; integral component of plasma membrane [GO:0005887];
Nafisa_PRO6	Protocadherin gamma-B4;Isoform of Q9UN71, Isoform 2 of Protocadherin gamma-B4	PCDHGB4;PCDHGB4	NA	Q9UN71;Q9UN71-2	4.3303	-0.2148	XT NP B	2023ms1276	homophilic cell adhesion via plasma membrane adhesion molecules [GO:0007156]; calcium-dependent cell-cell adhesion via plasma membrane cell adhesion molecules [GO:0016339]; cell adhesion [GO:0007155];	calcium ion binding [GO:0005509];	membrane [GO:0016020]; integral component of plasma membrane [GO:0005887];
Nafisa_PRO5	Protocadherin gamma-B4;Isoform of Q9UN71, Isoform 2 of Protocadherin gamma-B4	PCDHGB4;PCDHGB4	NA	Q9UN71;Q9UN71-2	4.3345	-0.2027	XT NP B	2023ms1276	homophilic cell adhesion via plasma membrane adhesion molecules [GO:0007156]; calcium-dependent cell-cell adhesion via plasma membrane cell adhesion molecules [GO:0016339]; cell adhesion [GO:0007155];	calcium ion binding [GO:0005509];	membrane [GO:0016020]; integral component of plasma membrane [GO:0005887];
Nafisa_PRO4	Protocadherin gamma-B4;Isoform of Q9UN71, Isoform 2 of Protocadherin gamma-B4	PCDHGB4;PCDHGB4	NA	Q9UN71;Q9UN71-2	4.3731	-0.1991	XT NP B	2023ms1276	homophilic cell adhesion via plasma membrane adhesion molecules [GO:0007156]; calcium-dependent cell-cell adhesion via plasma membrane cell adhesion molecules [GO:0016339]; cell adhesion [GO:0007155];	calcium ion binding [GO:0005509];	membrane [GO:0016020]; integral component of plasma membrane [GO:0005887];
Nafisa_PRO3	Protocadherin gamma-B4;Isoform of Q9UN71, Isoform 2 of Protocadherin gamma-B4	PCDHGB4;PCDHGB4	NA	Q9UN71;Q9UN71-2	4.3768	-0.1937	XT NP B	2023ms1276	homophilic cell adhesion via plasma membrane adhesion molecules [GO:0007156]; calcium-dependent cell-cell adhesion via plasma membrane cell adhesion molecules [GO:0016339]; cell adhesion [GO:0007155];	calcium ion binding [GO:0005509];	membrane [GO:0016020]; integral component of plasma membrane [GO:0005887];
Nafisa_PRO2	Protocadherin gamma-B4;Isoform of Q9UN71, Isoform 2 of Protocadherin gamma-B4	PCDHGB4;PCDHGB4	NA	Q9UN71;Q9UN71-2	4.3127	-0.2391	XT NP B	2023ms1276	homophilic cell adhesion via plasma membrane adhesion molecules [GO:0007156]; calcium-dependent cell-cell adhesion via plasma membrane cell adhesion molecules [GO:0016339]; cell adhesion [GO:0007155];	calcium ion binding [GO:0005509];	membrane [GO:0016020]; integral component of plasma membrane [GO:0005887];
Nafisa_PRO1	Protocadherin gamma-B4;Isoform of Q9UN71, Isoform 2 of Protocadherin gamma-B4	PCDHGB4;PCDHGB4	NA	Q9UN71;Q9UN71-2	4.3339	-0.2134	XT NP B	2023ms1276	homophilic cell adhesion via plasma membrane adhesion molecules [GO:0007156]; calcium-dependent cell-cell adhesion via plasma membrane cell adhesion molecules [GO:0016339]; cell adhesion [GO:0007155];	calcium ion binding [GO:0005509];	membrane [GO:0016020]; integral component of plasma membrane [GO:0005887];
Nafisa_SEN7	Alcohol dehydrogenase class-3	ADH5	P11766	P11766	5.2915	0.6787	XT NP A	2023ms1276	retinoid metabolic process [GO:0001523]; respiratory system process [GO:0003016]; ethanol oxidation [GO:0006069]; fatty acid omega-oxidation [GO:0010430]; peptidyl-cysteine S-nitrosylation [GO:0018119]; electron transport chain [GO:0022900]; response to lipopolysaccharide [GO:0032496]; positive regulation of blood pressure [GO:0045777]; response to nitrosative stress [GO:0051409]; response to redox state [GO:0051775]; formaldehyde catabolic process [GO:0046294]	fatty acid binding [GO:0005504]; zinc ion binding [GO:0008270]; electron transfer activity [GO:0009055]; formaldehyde dehydrogenase activity [GO:0018467]; identical protein binding [GO:0042802]; S-(hydroxymethyl)glutathione dehydrogenase activity [GO:0051903]; S-(hydroxymethyl)glutathione dehydrogenase NADP activity [GO:0106321]; S-(hydroxymethyl)glutathione dehydrogenase NAD activity [GO:0106322]; alcohol dehydrogenase activity, zinc-dependent [GO:0004024]	mitochondrion [GO:0005739]; cytosol [GO:0005829]; extracellular exosome [GO:0070062]
Nafisa_SEN6	Alcohol dehydrogenase class-3	ADH5	P11766	P11766	5.2774	0.6503	XT NP A	2023ms1276	retinoid metabolic process [GO:0001523]; respiratory system process [GO:0003016]; ethanol oxidation [GO:0006069]; fatty acid omega-oxidation [GO:0010430]; peptidyl-cysteine S-nitrosylation [GO:0018119]; electron transport chain [GO:0022900]; response to lipopolysaccharide [GO:0032496]; positive regulation of blood pressure [GO:0045777]; response to nitrosative stress [GO:0051409]; response to redox state [GO:0051775]; formaldehyde catabolic process [GO:0046294]	fatty acid binding [GO:0005504]; zinc ion binding [GO:0008270]; electron transfer activity [GO:0009055]; formaldehyde dehydrogenase activity [GO:0018467]; identical protein binding [GO:0042802]; S-(hydroxymethyl)glutathione dehydrogenase activity [GO:0051903]; S-(hydroxymethyl)glutathione dehydrogenase NADP activity [GO:0106321]; S-(hydroxymethyl)glutathione dehydrogenase NAD activity [GO:0106322]; alcohol dehydrogenase activity, zinc-dependent [GO:0004024]	mitochondrion [GO:0005739]; cytosol [GO:0005829]; extracellular exosome [GO:0070062]
Nafisa_SEN5	Alcohol dehydrogenase class-3	ADH5	P11766	P11766	5.2991	0.646	XT NP A	2023ms1276	retinoid metabolic process [GO:0001523]; respiratory system process [GO:0003016]; ethanol oxidation [GO:0006069]; fatty acid omega-oxidation [GO:0010430]; peptidyl-cysteine S-nitrosylation [GO:0018119]; electron transport chain [GO:0022900]; response to lipopolysaccharide [GO:0032496]; positive regulation of blood pressure [GO:0045777]; response to nitrosative stress [GO:0051409]; response to redox state [GO:0051775]; formaldehyde catabolic process [GO:0046294]	fatty acid binding [GO:0005504]; zinc ion binding [GO:0008270]; electron transfer activity [GO:0009055]; formaldehyde dehydrogenase activity [GO:0018467]; identical protein binding [GO:0042802]; S-(hydroxymethyl)glutathione dehydrogenase activity [GO:0051903]; S-(hydroxymethyl)glutathione dehydrogenase NADP activity [GO:0106321]; S-(hydroxymethyl)glutathione dehydrogenase NAD activity [GO:0106322]; alcohol dehydrogenase activity, zinc-dependent [GO:0004024]	mitochondrion [GO:0005739]; cytosol [GO:0005829]; extracellular exosome [GO:0070062]
Nafisa_SEN4	Alcohol dehydrogenase class-3	ADH5	P11766	P11766	5.2471	0.6267	XT NP A	2023ms1276	retinoid metabolic process [GO:0001523]; respiratory system process [GO:0003016]; ethanol oxidation [GO:0006069]; fatty acid omega-oxidation [GO:0010430]; peptidyl-cysteine S-nitrosylation [GO:0018119]; electron transport chain [GO:0022900]; response to lipopolysaccharide [GO:0032496]; positive regulation of blood pressure [GO:0045777]; response to nitrosative stress [GO:0051409]; response to redox state [GO:0051775]; formaldehyde catabolic process [GO:0046294]	fatty acid binding [GO:0005504]; zinc ion binding [GO:0008270]; electron transfer activity [GO:0009055]; formaldehyde dehydrogenase activity [GO:0018467]; identical protein binding [GO:0042802]; S-(hydroxymethyl)glutathione dehydrogenase activity [GO:0051903]; S-(hydroxymethyl)glutathione dehydrogenase NADP activity [GO:0106321]; S-(hydroxymethyl)glutathione dehydrogenase NAD activity [GO:0106322]; alcohol dehydrogenase activity, zinc-dependent [GO:0004024]	mitochondrion [GO:0005739]; cytosol [GO:0005829]; extracellular exosome [GO:0070062]
Nafisa_SEN3	Alcohol dehydrogenase class-3	ADH5	P11766	P11766	5.2732	0.6536	XT NP A	2023ms1276	retinoid metabolic process [GO:0001523]; respiratory system process [GO:0003016]; ethanol oxidation [GO:0006069]; fatty acid omega-oxidation [GO:0010430]; peptidyl-cysteine S-nitrosylation [GO:0018119]; electron transport chain [GO:0022900]; response to lipopolysaccharide [GO:0032496]; positive regulation of blood pressure [GO:0045777]; response to nitrosative stress [GO:0051409]; response to redox state [GO:0051775]; formaldehyde catabolic process [GO:0046294]	fatty acid binding [GO:0005504]; zinc ion binding [GO:0008270]; electron transfer activity [GO:0009055]; formaldehyde dehydrogenase activity [GO:0018467]; identical protein binding [GO:0042802]; S-(hydroxymethyl)glutathione dehydrogenase activity [GO:0051903]; S-(hydroxymethyl)glutathione dehydrogenase NADP activity [GO:0106321]; S-(hydroxymethyl)glutathione dehydrogenase NAD activity [GO:0106322]; alcohol dehydrogenase activity, zinc-dependent [GO:0004024]	mitochondrion [GO:0005739]; cytosol [GO:0005829]; extracellular exosome [GO:0070062]
Nafisa_SEN2	Alcohol dehydrogenase class-3	ADH5	P11766	P11766	5.2969	0.664	XT NP A	2023ms1276	retinoid metabolic process [GO:0001523]; respiratory system process [GO:0003016]; ethanol oxidation [GO:0006069]; fatty acid omega-oxidation [GO:0010430]; peptidyl-cysteine S-nitrosylation [GO:0018119]; electron transport chain [GO:0022900]; response to lipopolysaccharide [GO:0032496]; positive regulation of blood pressure [GO:0045777]; response to nitrosative stress [GO:0051409]; response to redox state [GO:0051775]; formaldehyde catabolic process [GO:0046294]	fatty acid binding [GO:0005504]; zinc ion binding [GO:0008270]; electron transfer activity [GO:0009055]; formaldehyde dehydrogenase activity [GO:0018467]; identical protein binding [GO:0042802]; S-(hydroxymethyl)glutathione dehydrogenase activity [GO:0051903]; S-(hydroxymethyl)glutathione dehydrogenase NADP activity [GO:0106321]; S-(hydroxymethyl)glutathione dehydrogenase NAD activity [GO:0106322]; alcohol dehydrogenase activity, zinc-dependent [GO:0004024]	mitochondrion [GO:0005739]; cytosol [GO:0005829]; extracellular exosome [GO:0070062]
Nafisa_SEN1	Alcohol dehydrogenase class-3	ADH5	P11766	P11766	5.3031	0.6854	XT NP A	2023ms1276	retinoid metabolic process [GO:0001523]; respiratory system process [GO:0003016]; ethanol oxidation [GO:0006069]; fatty acid omega-oxidation [GO:0010430]; peptidyl-cysteine S-nitrosylation [GO:0018119]; electron transport chain [GO:0022900]; response to lipopolysaccharide [GO:0032496]; positive regulation of blood pressure [GO:0045777]; response to nitrosative stress [GO:0051409]; response to redox state [GO:0051775]; formaldehyde catabolic process [GO:0046294]	fatty acid binding [GO:0005504]; zinc ion binding [GO:0008270]; electron transfer activity [GO:0009055]; formaldehyde dehydrogenase activity [GO:0018467]; identical protein binding [GO:0042802]; S-(hydroxymethyl)glutathione dehydrogenase activity [GO:0051903]; S-(hydroxymethyl)glutathione dehydrogenase NADP activity [GO:0106321]; S-(hydroxymethyl)glutathione dehydrogenase NAD activity [GO:0106322]; alcohol dehydrogenase activity, zinc-dependent [GO:0004024]	mitochondrion [GO:0005739]; cytosol [GO:0005829]; extracellular exosome [GO:0070062]
Nafisa_PRO7	Alcohol dehydrogenase class-3	ADH5	P11766	P11766	4.7952	0.2404	XT NP A	2023ms1276	retinoid metabolic process [GO:0001523]; respiratory system process [GO:0003016]; ethanol oxidation [GO:0006069]; fatty acid omega-oxidation [GO:0010430]; peptidyl-cysteine S-nitrosylation [GO:0018119]; electron transport chain [GO:0022900]; response to lipopolysaccharide [GO:0032496]; positive regulation of blood pressure [GO:0045777]; response to nitrosative stress [GO:0051409]; response to redox state [GO:0051775]; formaldehyde catabolic process [GO:0046294]	fatty acid binding [GO:0005504]; zinc ion binding [GO:0008270]; electron transfer activity [GO:0009055]; formaldehyde dehydrogenase activity [GO:0018467]; identical protein binding [GO:0042802]; S-(hydroxymethyl)glutathione dehydrogenase activity [GO:0051903]; S-(hydroxymethyl)glutathione dehydrogenase NADP activity [GO:0106321]; S-(hydroxymethyl)glutathione dehydrogenase NAD activity [GO:0106322]; alcohol dehydrogenase activity, zinc-dependent [GO:0004024]	mitochondrion [GO:0005739]; cytosol [GO:0005829]; extracellular exosome [GO:0070062]
Nafisa_PRO6	Alcohol dehydrogenase class-3	ADH5	P11766	P11766	4.7326	0.1875	XT NP A	2023ms1276	retinoid metabolic process [GO:0001523]; respiratory system process [GO:0003016]; ethanol oxidation [GO:0006069]; fatty acid omega-oxidation [GO:0010430]; peptidyl-cysteine S-nitrosylation [GO:0018119]; electron transport chain [GO:0022900]; response to lipopolysaccharide [GO:0032496]; positive regulation of blood pressure [GO:0045777]; response to nitrosative stress [GO:0051409]; response to redox state [GO:0051775]; formaldehyde catabolic process [GO:0046294]	fatty acid binding [GO:0005504]; zinc ion binding [GO:0008270]; electron transfer activity [GO:0009055]; formaldehyde dehydrogenase activity [GO:0018467]; identical protein binding [GO:0042802]; S-(hydroxymethyl)glutathione dehydrogenase activity [GO:0051903]; S-(hydroxymethyl)glutathione dehydrogenase NADP activity [GO:0106321]; S-(hydroxymethyl)glutathione dehydrogenase NAD activity [GO:0106322]; alcohol dehydrogenase activity, zinc-dependent [GO:0004024]	mitochondrion [GO:0005739]; cytosol [GO:0005829]; extracellular exosome [GO:0070062]
Nafisa_PRO5	Alcohol dehydrogenase class-3	ADH5	P11766	P11766	4.7383	0.2011	XT NP A	2023ms1276	retinoid metabolic process [GO:0001523]; respiratory system process [GO:0003016]; ethanol oxidation [GO:0006069]; fatty acid omega-oxidation [GO:0010430]; peptidyl-cysteine S-nitrosylation [GO:0018119]; electron transport chain [GO:0022900]; response to lipopolysaccharide [GO:0032496]; positive regulation of blood pressure [GO:0045777]; response to nitrosative stress [GO:0051409]; response to redox state [GO:0051775]; formaldehyde catabolic process [GO:0046294]	fatty acid binding [GO:0005504]; zinc ion binding [GO:0008270]; electron transfer activity [GO:0009055]; formaldehyde dehydrogenase activity [GO:0018467]; identical protein binding [GO:0042802]; S-(hydroxymethyl)glutathione dehydrogenase activity [GO:0051903]; S-(hydroxymethyl)glutathione dehydrogenase NADP activity [GO:0106321]; S-(hydroxymethyl)glutathione dehydrogenase NAD activity [GO:0106322]; alcohol dehydrogenase activity, zinc-dependent [GO:0004024]	mitochondrion [GO:0005739]; cytosol [GO:0005829]; extracellular exosome [GO:0070062]
Nafisa_PRO4	Alcohol dehydrogenase class-3	ADH5	P11766	P11766	4.8145	0.2423	XT NP A	2023ms1276	retinoid metabolic process [GO:0001523]; respiratory system process [GO:0003016]; ethanol oxidation [GO:0006069]; fatty acid omega-oxidation [GO:0010430]; peptidyl-cysteine S-nitrosylation [GO:0018119]; electron transport chain [GO:0022900]; response to lipopolysaccharide [GO:0032496]; positive regulation of blood pressure [GO:0045777]; response to nitrosative stress [GO:0051409]; response to redox state [GO:0051775]; formaldehyde catabolic process [GO:0046294]	fatty acid binding [GO:0005504]; zinc ion binding [GO:0008270]; electron transfer activity [GO:0009055]; formaldehyde dehydrogenase activity [GO:0018467]; identical protein binding [GO:0042802]; S-(hydroxymethyl)glutathione dehydrogenase activity [GO:0051903]; S-(hydroxymethyl)glutathione dehydrogenase NADP activity [GO:0106321]; S-(hydroxymethyl)glutathione dehydrogenase NAD activity [GO:0106322]; alcohol dehydrogenase activity, zinc-dependent [GO:0004024]	mitochondrion [GO:0005739]; cytosol [GO:0005829]; extracellular exosome [GO:0070062]
Nafisa_PRO3	Alcohol dehydrogenase class-3	ADH5	P11766	P11766	4.7483	0.1778	XT NP A	2023ms1276	retinoid metabolic process [GO:0001523]; respiratory system process [GO:0003016]; ethanol oxidation [GO:0006069]; fatty acid omega-oxidation [GO:0010430]; peptidyl-cysteine S-nitrosylation [GO:0018119]; electron transport chain [GO:0022900]; response to lipopolysaccharide [GO:0032496]; positive regulation of blood pressure [GO:0045777]; response to nitrosative stress [GO:0051409]; response to redox state [GO:0051775]; formaldehyde catabolic process [GO:0046294]	fatty acid binding [GO:0005504]; zinc ion binding [GO:0008270]; electron transfer activity [GO:0009055]; formaldehyde dehydrogenase activity [GO:0018467]; identical protein binding [GO:0042802]; S-(hydroxymethyl)glutathione dehydrogenase activity [GO:0051903]; S-(hydroxymethyl)glutathione dehydrogenase NADP activity [GO:0106321]; S-(hydroxymethyl)glutathione dehydrogenase NAD activity [GO:0106322]; alcohol dehydrogenase activity, zinc-dependent [GO:0004024]	mitochondrion [GO:0005739]; cytosol [GO:0005829]; extracellular exosome [GO:0070062]
Nafisa_PRO2	Alcohol dehydrogenase class-3	ADH5	P11766	P11766	4.8303	0.2786	XT NP A	2023ms1276	retinoid metabolic process [GO:0001523]; respiratory system process [GO:0003016]; ethanol oxidation [GO:0006069]; fatty acid omega-oxidation [GO:0010430]; peptidyl-cysteine S-nitrosylation [GO:0018119]; electron transport chain [GO:0022900]; response to lipopolysaccharide [GO:0032496]; positive regulation of blood pressure [GO:0045777]; response to nitrosative stress [GO:0051409]; response to redox state [GO:0051775]; formaldehyde catabolic process [GO:0046294]	fatty acid binding [GO:0005504]; zinc ion binding [GO:0008270]; electron transfer activity [GO:0009055]; formaldehyde dehydrogenase activity [GO:0018467]; identical protein binding [GO:0042802]; S-(hydroxymethyl)glutathione dehydrogenase activity [GO:0051903]; S-(hydroxymethyl)glutathione dehydrogenase NADP activity [GO:0106321]; S-(hydroxymethyl)glutathione dehydrogenase NAD activity [GO:0106322]; alcohol dehydrogenase activity, zinc-dependent [GO:0004024]	mitochondrion [GO:0005739]; cytosol [GO:0005829]; extracellular exosome [GO:0070062]
Nafisa_PRO1	Alcohol dehydrogenase class-3	ADH5	P11766	P11766	4.6693	0.122	XT NP A	2023ms1276	retinoid metabolic process [GO:0001523]; respiratory system process [GO:0003016]; ethanol oxidation [GO:0006069]; fatty acid omega-oxidation [GO:0010430]; peptidyl-cysteine S-nitrosylation [GO:0018119]; electron transport chain [GO:0022900]; response to lipopolysaccharide [GO:0032496]; positive regulation of blood pressure [GO:0045777]; response to nitrosative stress [GO:0051409]; response to redox state [GO:0051775]; formaldehyde catabolic process [GO:0046294]	fatty acid binding [GO:0005504]; zinc ion binding [GO:0008270]; electron transfer activity [GO:0009055]; formaldehyde dehydrogenase activity [GO:0018467]; identical protein binding [GO:0042802]; S-(hydroxymethyl)glutathione dehydrogenase activity [GO:0051903]; S-(hydroxymethyl)glutathione dehydrogenase NADP activity [GO:0106321]; S-(hydroxymethyl)glutathione dehydrogenase NAD activity [GO:0106322]; alcohol dehydrogenase activity, zinc-dependent [GO:0004024]	mitochondrion [GO:0005739]; cytosol [GO:0005829]; extracellular exosome [GO:0070062]
Nafisa_SEN7	Origin recognition complex subunit 4	ORC4	O43929	O43929	3.9985	-0.6142	XT NP A	2023ms1276	DNA replication initiation [GO:0006270]	nucleotide binding [GO:0000166]; DNA replication origin binding [GO:0003688]; protein binding [GO:0005515]; ATP binding [GO:0005524]	chromosome, telomeric region [GO:0000781]; nucleus [GO:0005634]; nucleoplasm [GO:0005654]; nucleolus [GO:0005730]; cytosol [GO:0005829]; origin recognition complex [GO:0000808]; nuclear origin of replication recognition complex [GO:0005664]
Nafisa_SEN6	Origin recognition complex subunit 4	ORC4	O43929	O43929	3.9789	-0.6482	XT NP A	2023ms1276	DNA replication initiation [GO:0006270]	nucleotide binding [GO:0000166]; DNA replication origin binding [GO:0003688]; protein binding [GO:0005515]; ATP binding [GO:0005524]	chromosome, telomeric region [GO:0000781]; nucleus [GO:0005634]; nucleoplasm [GO:0005654]; nucleolus [GO:0005730]; cytosol [GO:0005829]; origin recognition complex [GO:0000808]; nuclear origin of replication recognition complex [GO:0005664]
Nafisa_SEN5	Origin recognition complex subunit 4	ORC4	O43929	O43929	4.2463	-0.4069	XT NP A	2023ms1276	DNA replication initiation [GO:0006270]	nucleotide binding [GO:0000166]; DNA replication origin binding [GO:0003688]; protein binding [GO:0005515]; ATP binding [GO:0005524]	chromosome, telomeric region [GO:0000781]; nucleus [GO:0005634]; nucleoplasm [GO:0005654]; nucleolus [GO:0005730]; cytosol [GO:0005829]; origin recognition complex [GO:0000808]; nuclear origin of replication recognition complex [GO:0005664]
Nafisa_SEN4	Origin recognition complex subunit 4	ORC4	O43929	O43929	4.1118	-0.5085	XT NP A	2023ms1276	DNA replication initiation [GO:0006270]	nucleotide binding [GO:0000166]; DNA replication origin binding [GO:0003688]; protein binding [GO:0005515]; ATP binding [GO:0005524]	chromosome, telomeric region [GO:0000781]; nucleus [GO:0005634]; nucleoplasm [GO:0005654]; nucleolus [GO:0005730]; cytosol [GO:0005829]; origin recognition complex [GO:0000808]; nuclear origin of replication recognition complex [GO:0005664]
Nafisa_SEN3	Origin recognition complex subunit 4	ORC4	O43929	O43929	4.0158	-0.6039	XT NP A	2023ms1276	DNA replication initiation [GO:0006270]	nucleotide binding [GO:0000166]; DNA replication origin binding [GO:0003688]; protein binding [GO:0005515]; ATP binding [GO:0005524]	chromosome, telomeric region [GO:0000781]; nucleus [GO:0005634]; nucleoplasm [GO:0005654]; nucleolus [GO:0005730]; cytosol [GO:0005829]; origin recognition complex [GO:0000808]; nuclear origin of replication recognition complex [GO:0005664]
Nafisa_SEN2	Origin recognition complex subunit 4	ORC4	O43929	O43929	4.0824	-0.5506	XT NP A	2023ms1276	DNA replication initiation [GO:0006270]	nucleotide binding [GO:0000166]; DNA replication origin binding [GO:0003688]; protein binding [GO:0005515]; ATP binding [GO:0005524]	chromosome, telomeric region [GO:0000781]; nucleus [GO:0005634]; nucleoplasm [GO:0005654]; nucleolus [GO:0005730]; cytosol [GO:0005829]; origin recognition complex [GO:0000808]; nuclear origin of replication recognition complex [GO:0005664]
Nafisa_SEN1	Origin recognition complex subunit 4	ORC4	O43929	O43929	4.0761	-0.5416	XT NP A	2023ms1276	DNA replication initiation [GO:0006270]	nucleotide binding [GO:0000166]; DNA replication origin binding [GO:0003688]; protein binding [GO:0005515]; ATP binding [GO:0005524]	chromosome, telomeric region [GO:0000781]; nucleus [GO:0005634]; nucleoplasm [GO:0005654]; nucleolus [GO:0005730]; cytosol [GO:0005829]; origin recognition complex [GO:0000808]; nuclear origin of replication recognition complex [GO:0005664]
Nafisa_PRO7	Origin recognition complex subunit 4	ORC4	O43929	O43929	3.939	-0.6159	XT NP A	2023ms1276	DNA replication initiation [GO:0006270]	nucleotide binding [GO:0000166]; DNA replication origin binding [GO:0003688]; protein binding [GO:0005515]; ATP binding [GO:0005524]	chromosome, telomeric region [GO:0000781]; nucleus [GO:0005634]; nucleoplasm [GO:0005654]; nucleolus [GO:0005730]; cytosol [GO:0005829]; origin recognition complex [GO:0000808]; nuclear origin of replication recognition complex [GO:0005664]
Nafisa_PRO6	Origin recognition complex subunit 4	ORC4	O43929	O43929	3.1014	-1.4436	XT NP A	2023ms1276	DNA replication initiation [GO:0006270]	nucleotide binding [GO:0000166]; DNA replication origin binding [GO:0003688]; protein binding [GO:0005515]; ATP binding [GO:0005524]	chromosome, telomeric region [GO:0000781]; nucleus [GO:0005634]; nucleoplasm [GO:0005654]; nucleolus [GO:0005730]; cytosol [GO:0005829]; origin recognition complex [GO:0000808]; nuclear origin of replication recognition complex [GO:0005664]
Nafisa_PRO5	Origin recognition complex subunit 4	ORC4	O43929	O43929	3.7703	-0.7669	XT NP A	2023ms1276	DNA replication initiation [GO:0006270]	nucleotide binding [GO:0000166]; DNA replication origin binding [GO:0003688]; protein binding [GO:0005515]; ATP binding [GO:0005524]	chromosome, telomeric region [GO:0000781]; nucleus [GO:0005634]; nucleoplasm [GO:0005654]; nucleolus [GO:0005730]; cytosol [GO:0005829]; origin recognition complex [GO:0000808]; nuclear origin of replication recognition complex [GO:0005664]
Nafisa_PRO4	Origin recognition complex subunit 4	ORC4	O43929	O43929	3.8966	-0.6756	XT NP A	2023ms1276	DNA replication initiation [GO:0006270]	nucleotide binding [GO:0000166]; DNA replication origin binding [GO:0003688]; protein binding [GO:0005515]; ATP binding [GO:0005524]	chromosome, telomeric region [GO:0000781]; nucleus [GO:0005634]; nucleoplasm [GO:0005654]; nucleolus [GO:0005730]; cytosol [GO:0005829]; origin recognition complex [GO:0000808]; nuclear origin of replication recognition complex [GO:0005664]
Nafisa_PRO3	Origin recognition complex subunit 4	ORC4	O43929	O43929	3.8701	-0.7004	XT NP A	2023ms1276	DNA replication initiation [GO:0006270]	nucleotide binding [GO:0000166]; DNA replication origin binding [GO:0003688]; protein binding [GO:0005515]; ATP binding [GO:0005524]	chromosome, telomeric region [GO:0000781]; nucleus [GO:0005634]; nucleoplasm [GO:0005654]; nucleolus [GO:0005730]; cytosol [GO:0005829]; origin recognition complex [GO:0000808]; nuclear origin of replication recognition complex [GO:0005664]
Nafisa_PRO1	Origin recognition complex subunit 4	ORC4	O43929	O43929	3.944	-0.6032	XT NP A	2023ms1276	DNA replication initiation [GO:0006270]	nucleotide binding [GO:0000166]; DNA replication origin binding [GO:0003688]; protein binding [GO:0005515]; ATP binding [GO:0005524]	chromosome, telomeric region [GO:0000781]; nucleus [GO:0005634]; nucleoplasm [GO:0005654]; nucleolus [GO:0005730]; cytosol [GO:0005829]; origin recognition complex [GO:0000808]; nuclear origin of replication recognition complex [GO:0005664]
Nafisa_SEN7	6-phosphogluconate dehydrogenase, decarboxylating	PGD	B4E2U0	A0A3S5ZPM3	5.9036	1.2908	XT NP B	2023ms1276	NA	NA	NA
Nafisa_SEN6	6-phosphogluconate dehydrogenase, decarboxylating	PGD	B4E2U0	A0A3S5ZPM3	5.856	1.2289	XT NP B	2023ms1276	NA	NA	NA
Nafisa_SEN5	6-phosphogluconate dehydrogenase, decarboxylating	PGD	B4E2U0	A0A3S5ZPM3	5.8665	1.2134	XT NP B	2023ms1276	NA	NA	NA
Nafisa_SEN4	6-phosphogluconate dehydrogenase, decarboxylating	PGD	B4E2U0	A0A3S5ZPM3	5.8839	1.2636	XT NP B	2023ms1276	NA	NA	NA
Nafisa_SEN3	6-phosphogluconate dehydrogenase, decarboxylating	PGD	B4E2U0	A0A3S5ZPM3	5.874	1.2544	XT NP B	2023ms1276	NA	NA	NA
Nafisa_SEN2	6-phosphogluconate dehydrogenase, decarboxylating	PGD	B4E2U0	A0A3S5ZPM3	5.8687	1.2358	XT NP B	2023ms1276	NA	NA	NA
Nafisa_SEN1	6-phosphogluconate dehydrogenase, decarboxylating	PGD	B4E2U0	A0A3S5ZPM3	5.8631	1.2454	XT NP B	2023ms1276	NA	NA	NA
Nafisa_PRO7	6-phosphogluconate dehydrogenase, decarboxylating	PGD	B4E2U0	A0A3S5ZPM3	5.9188	1.3639	XT NP B	2023ms1276	NA	NA	NA
Nafisa_PRO6	6-phosphogluconate dehydrogenase, decarboxylating	PGD	B4E2U0	A0A3S5ZPM3	5.8881	1.3431	XT NP B	2023ms1276	NA	NA	NA
Nafisa_PRO5	6-phosphogluconate dehydrogenase, decarboxylating	PGD	B4E2U0	A0A3S5ZPM3	5.9115	1.3743	XT NP B	2023ms1276	NA	NA	NA
Nafisa_PRO4	6-phosphogluconate dehydrogenase, decarboxylating	PGD	B4E2U0	A0A3S5ZPM3	5.9201	1.3478	XT NP B	2023ms1276	NA	NA	NA
Nafisa_PRO3	6-phosphogluconate dehydrogenase, decarboxylating	PGD	B4E2U0	A0A3S5ZPM3	5.9314	1.3608	XT NP B	2023ms1276	NA	NA	NA
Nafisa_PRO2	6-phosphogluconate dehydrogenase, decarboxylating	PGD	B4E2U0	A0A3S5ZPM3	5.9202	1.3685	XT NP B	2023ms1276	NA	NA	NA
Nafisa_PRO1	6-phosphogluconate dehydrogenase, decarboxylating	PGD	B4E2U0	A0A3S5ZPM3	5.9334	1.3861	XT NP B	2023ms1276	NA	NA	NA
Nafisa_SEN7	4-hydroxyphenylpyruvate dioxygenase	HPD	P32754	Q5EA20	5.9945	1.3817	XT NP B	2023ms1276	NA	NA	NA
Nafisa_SEN6	4-hydroxyphenylpyruvate dioxygenase	HPD	P32754	Q5EA20	5.9693	1.3422	XT NP B	2023ms1276	NA	NA	NA
Nafisa_SEN5	4-hydroxyphenylpyruvate dioxygenase	HPD	P32754	Q5EA20	5.9618	1.3087	XT NP B	2023ms1276	NA	NA	NA
Nafisa_SEN4	4-hydroxyphenylpyruvate dioxygenase	HPD	P32754	Q5EA20	6.0043	1.384	XT NP B	2023ms1276	NA	NA	NA
Nafisa_SEN3	4-hydroxyphenylpyruvate dioxygenase	HPD	P32754	Q5EA20	5.9848	1.3652	XT NP B	2023ms1276	NA	NA	NA
Nafisa_SEN2	4-hydroxyphenylpyruvate dioxygenase	HPD	P32754	Q5EA20	5.9744	1.3415	XT NP B	2023ms1276	NA	NA	NA
Nafisa_SEN1	4-hydroxyphenylpyruvate dioxygenase	HPD	P32754	Q5EA20	5.9769	1.3592	XT NP B	2023ms1276	NA	NA	NA
Nafisa_PRO7	4-hydroxyphenylpyruvate dioxygenase	HPD	P32754	Q5EA20	6.0152	1.4603	XT NP B	2023ms1276	NA	NA	NA
Nafisa_PRO6	4-hydroxyphenylpyruvate dioxygenase	HPD	P32754	Q5EA20	6.0102	1.4652	XT NP B	2023ms1276	NA	NA	NA
Nafisa_PRO5	4-hydroxyphenylpyruvate dioxygenase	HPD	P32754	Q5EA20	6.0126	1.4754	XT NP B	2023ms1276	NA	NA	NA
Nafisa_PRO4	4-hydroxyphenylpyruvate dioxygenase	HPD	P32754	Q5EA20	6.0168	1.4445	XT NP B	2023ms1276	NA	NA	NA
Nafisa_PRO3	4-hydroxyphenylpyruvate dioxygenase	HPD	P32754	Q5EA20	6.0272	1.4567	XT NP B	2023ms1276	NA	NA	NA
Nafisa_PRO2	4-hydroxyphenylpyruvate dioxygenase	HPD	P32754	Q5EA20	6.0215	1.4698	XT NP B	2023ms1276	NA	NA	NA
Nafisa_PRO1	4-hydroxyphenylpyruvate dioxygenase	HPD	P32754	Q5EA20	6.0099	1.4627	XT NP B	2023ms1276	NA	NA	NA
Nafisa_SEN7	U3 small nucleolar RNA-interacting protein 2	RRP9	O43818	O43818	5.1199	0.5071	XT NP A	2023ms1276	rRNA processing [GO:0006364]	U3 snoRNA binding [GO:0034511]; RNA binding [GO:0003723]; protein binding [GO:0005515]; snoRNA binding [GO:0030515]	nucleoplasm [GO:0005654]; nucleolus [GO:0005730]; box C/D RNP complex [GO:0031428]; small-subunit processome [GO:0032040]
Nafisa_SEN6	U3 small nucleolar RNA-interacting protein 2	RRP9	O43818	O43818	5.115	0.4879	XT NP A	2023ms1276	rRNA processing [GO:0006364]	U3 snoRNA binding [GO:0034511]; RNA binding [GO:0003723]; protein binding [GO:0005515]; snoRNA binding [GO:0030515]	nucleoplasm [GO:0005654]; nucleolus [GO:0005730]; box C/D RNP complex [GO:0031428]; small-subunit processome [GO:0032040]
Nafisa_SEN5	U3 small nucleolar RNA-interacting protein 2	RRP9	O43818	O43818	5.1352	0.482	XT NP A	2023ms1276	rRNA processing [GO:0006364]	U3 snoRNA binding [GO:0034511]; RNA binding [GO:0003723]; protein binding [GO:0005515]; snoRNA binding [GO:0030515]	nucleoplasm [GO:0005654]; nucleolus [GO:0005730]; box C/D RNP complex [GO:0031428]; small-subunit processome [GO:0032040]
Nafisa_SEN4	U3 small nucleolar RNA-interacting protein 2	RRP9	O43818	O43818	5.1279	0.5076	XT NP A	2023ms1276	rRNA processing [GO:0006364]	U3 snoRNA binding [GO:0034511]; RNA binding [GO:0003723]; protein binding [GO:0005515]; snoRNA binding [GO:0030515]	nucleoplasm [GO:0005654]; nucleolus [GO:0005730]; box C/D RNP complex [GO:0031428]; small-subunit processome [GO:0032040]
Nafisa_SEN3	U3 small nucleolar RNA-interacting protein 2	RRP9	O43818	O43818	5.1299	0.5102	XT NP A	2023ms1276	rRNA processing [GO:0006364]	U3 snoRNA binding [GO:0034511]; RNA binding [GO:0003723]; protein binding [GO:0005515]; snoRNA binding [GO:0030515]	nucleoplasm [GO:0005654]; nucleolus [GO:0005730]; box C/D RNP complex [GO:0031428]; small-subunit processome [GO:0032040]
Nafisa_SEN2	U3 small nucleolar RNA-interacting protein 2	RRP9	O43818	O43818	5.1219	0.4889	XT NP A	2023ms1276	rRNA processing [GO:0006364]	U3 snoRNA binding [GO:0034511]; RNA binding [GO:0003723]; protein binding [GO:0005515]; snoRNA binding [GO:0030515]	nucleoplasm [GO:0005654]; nucleolus [GO:0005730]; box C/D RNP complex [GO:0031428]; small-subunit processome [GO:0032040]
Nafisa_SEN1	U3 small nucleolar RNA-interacting protein 2	RRP9	O43818	O43818	5.1023	0.4846	XT NP A	2023ms1276	rRNA processing [GO:0006364]	U3 snoRNA binding [GO:0034511]; RNA binding [GO:0003723]; protein binding [GO:0005515]; snoRNA binding [GO:0030515]	nucleoplasm [GO:0005654]; nucleolus [GO:0005730]; box C/D RNP complex [GO:0031428]; small-subunit processome [GO:0032040]
Nafisa_PRO7	U3 small nucleolar RNA-interacting protein 2	RRP9	O43818	O43818	4.6688	0.1139	XT NP A	2023ms1276	rRNA processing [GO:0006364]	U3 snoRNA binding [GO:0034511]; RNA binding [GO:0003723]; protein binding [GO:0005515]; snoRNA binding [GO:0030515]	nucleoplasm [GO:0005654]; nucleolus [GO:0005730]; box C/D RNP complex [GO:0031428]; small-subunit processome [GO:0032040]
Nafisa_PRO6	U3 small nucleolar RNA-interacting protein 2	RRP9	O43818	O43818	4.7196	0.1745	XT NP A	2023ms1276	rRNA processing [GO:0006364]	U3 snoRNA binding [GO:0034511]; RNA binding [GO:0003723]; protein binding [GO:0005515]; snoRNA binding [GO:0030515]	nucleoplasm [GO:0005654]; nucleolus [GO:0005730]; box C/D RNP complex [GO:0031428]; small-subunit processome [GO:0032040]
Nafisa_PRO5	U3 small nucleolar RNA-interacting protein 2	RRP9	O43818	O43818	4.4875	-0.0496	XT NP A	2023ms1276	rRNA processing [GO:0006364]	U3 snoRNA binding [GO:0034511]; RNA binding [GO:0003723]; protein binding [GO:0005515]; snoRNA binding [GO:0030515]	nucleoplasm [GO:0005654]; nucleolus [GO:0005730]; box C/D RNP complex [GO:0031428]; small-subunit processome [GO:0032040]
Nafisa_PRO4	U3 small nucleolar RNA-interacting protein 2	RRP9	O43818	O43818	4.7337	0.1615	XT NP A	2023ms1276	rRNA processing [GO:0006364]	U3 snoRNA binding [GO:0034511]; RNA binding [GO:0003723]; protein binding [GO:0005515]; snoRNA binding [GO:0030515]	nucleoplasm [GO:0005654]; nucleolus [GO:0005730]; box C/D RNP complex [GO:0031428]; small-subunit processome [GO:0032040]
Nafisa_PRO3	U3 small nucleolar RNA-interacting protein 2	RRP9	O43818	O43818	4.7771	0.2066	XT NP A	2023ms1276	rRNA processing [GO:0006364]	U3 snoRNA binding [GO:0034511]; RNA binding [GO:0003723]; protein binding [GO:0005515]; snoRNA binding [GO:0030515]	nucleoplasm [GO:0005654]; nucleolus [GO:0005730]; box C/D RNP complex [GO:0031428]; small-subunit processome [GO:0032040]
Nafisa_PRO2	U3 small nucleolar RNA-interacting protein 2	RRP9	O43818	O43818	4.7342	0.1824	XT NP A	2023ms1276	rRNA processing [GO:0006364]	U3 snoRNA binding [GO:0034511]; RNA binding [GO:0003723]; protein binding [GO:0005515]; snoRNA binding [GO:0030515]	nucleoplasm [GO:0005654]; nucleolus [GO:0005730]; box C/D RNP complex [GO:0031428]; small-subunit processome [GO:0032040]
Nafisa_PRO1	U3 small nucleolar RNA-interacting protein 2	RRP9	O43818	O43818	4.5446	-0.0026	XT NP A	2023ms1276	rRNA processing [GO:0006364]	U3 snoRNA binding [GO:0034511]; RNA binding [GO:0003723]; protein binding [GO:0005515]; snoRNA binding [GO:0030515]	nucleoplasm [GO:0005654]; nucleolus [GO:0005730]; box C/D RNP complex [GO:0031428]; small-subunit processome [GO:0032040]
Nafisa_SEN7	Transitional endoplasmic reticulum ATPase	VCP	P55072	Q3ZBT1	6.3691	1.7563	XT NP A	2023ms1276	NA	NA	NA
Nafisa_SEN6	Transitional endoplasmic reticulum ATPase	VCP	P55072	Q3ZBT1	6.3485	1.7214	XT NP A	2023ms1276	NA	NA	NA
Nafisa_SEN5	Transitional endoplasmic reticulum ATPase	VCP	P55072	Q3ZBT1	6.3209	1.6678	XT NP A	2023ms1276	NA	NA	NA
Nafisa_SEN4	Transitional endoplasmic reticulum ATPase	VCP	P55072	Q3ZBT1	6.3405	1.7201	XT NP A	2023ms1276	NA	NA	NA
Nafisa_SEN3	Transitional endoplasmic reticulum ATPase	VCP	P55072	Q3ZBT1	6.3739	1.7543	XT NP A	2023ms1276	NA	NA	NA
Nafisa_SEN2	Transitional endoplasmic reticulum ATPase	VCP	P55072	Q3ZBT1	6.356	1.723	XT NP A	2023ms1276	NA	NA	NA
Nafisa_SEN1	Transitional endoplasmic reticulum ATPase	VCP	P55072	Q3ZBT1	6.3647	1.747	XT NP A	2023ms1276	NA	NA	NA
Nafisa_PRO7	Transitional endoplasmic reticulum ATPase	VCP	P55072	Q3ZBT1	5.9881	1.4332	XT NP A	2023ms1276	NA	NA	NA
Nafisa_PRO6	Transitional endoplasmic reticulum ATPase	VCP	P55072	Q3ZBT1	6.0046	1.4595	XT NP A	2023ms1276	NA	NA	NA
Nafisa_PRO5	Transitional endoplasmic reticulum ATPase	VCP	P55072	Q3ZBT1	5.9583	1.4211	XT NP A	2023ms1276	NA	NA	NA
Nafisa_PRO4	Transitional endoplasmic reticulum ATPase	VCP	P55072	Q3ZBT1	5.9846	1.4124	XT NP A	2023ms1276	NA	NA	NA
Nafisa_PRO3	Transitional endoplasmic reticulum ATPase	VCP	P55072	Q3ZBT1	5.9923	1.4218	XT NP A	2023ms1276	NA	NA	NA
Nafisa_PRO2	Transitional endoplasmic reticulum ATPase	VCP	P55072	Q3ZBT1	5.9943	1.4425	XT NP A	2023ms1276	NA	NA	NA
Nafisa_PRO1	Transitional endoplasmic reticulum ATPase	VCP	P55072	Q3ZBT1	5.9362	1.3889	XT NP A	2023ms1276	NA	NA	NA
Nafisa_SEN7	Elongator complex protein 1	ELP1	B4E3I9	O95163	4.7026	0.0898	XT NP A	2023ms1276	tRNA wobble base 5-methoxycarbonylmethyl-2-thiouridinylation [GO:0002926]	protein binding [GO:0005515]; tRNA binding [GO:0000049]	nucleus [GO:0005634]; cytoplasm [GO:0005737]; cytosol [GO:0005829]; elongator holoenzyme complex [GO:0033588]
Nafisa_SEN6	Elongator complex protein 1	ELP1	B4E3I9	O95163	4.718	0.0909	XT NP A	2023ms1276	tRNA wobble base 5-methoxycarbonylmethyl-2-thiouridinylation [GO:0002926]	protein binding [GO:0005515]; tRNA binding [GO:0000049]	nucleus [GO:0005634]; cytoplasm [GO:0005737]; cytosol [GO:0005829]; elongator holoenzyme complex [GO:0033588]
Nafisa_SEN5	Elongator complex protein 1	ELP1	B4E3I9	O95163	4.7611	0.108	XT NP A	2023ms1276	tRNA wobble base 5-methoxycarbonylmethyl-2-thiouridinylation [GO:0002926]	protein binding [GO:0005515]; tRNA binding [GO:0000049]	nucleus [GO:0005634]; cytoplasm [GO:0005737]; cytosol [GO:0005829]; elongator holoenzyme complex [GO:0033588]
Nafisa_SEN4	Elongator complex protein 1	ELP1	B4E3I9	O95163	4.6793	0.0589	XT NP A	2023ms1276	tRNA wobble base 5-methoxycarbonylmethyl-2-thiouridinylation [GO:0002926]	protein binding [GO:0005515]; tRNA binding [GO:0000049]	nucleus [GO:0005634]; cytoplasm [GO:0005737]; cytosol [GO:0005829]; elongator holoenzyme complex [GO:0033588]
Nafisa_SEN3	Elongator complex protein 1	ELP1	B4E3I9	O95163	4.6591	0.0394	XT NP A	2023ms1276	tRNA wobble base 5-methoxycarbonylmethyl-2-thiouridinylation [GO:0002926]	protein binding [GO:0005515]; tRNA binding [GO:0000049]	nucleus [GO:0005634]; cytoplasm [GO:0005737]; cytosol [GO:0005829]; elongator holoenzyme complex [GO:0033588]
Nafisa_SEN2	Elongator complex protein 1	ELP1	B4E3I9	O95163	4.7317	0.0988	XT NP A	2023ms1276	tRNA wobble base 5-methoxycarbonylmethyl-2-thiouridinylation [GO:0002926]	protein binding [GO:0005515]; tRNA binding [GO:0000049]	nucleus [GO:0005634]; cytoplasm [GO:0005737]; cytosol [GO:0005829]; elongator holoenzyme complex [GO:0033588]
Nafisa_SEN1	Elongator complex protein 1	ELP1	B4E3I9	O95163	4.6818	0.0641	XT NP A	2023ms1276	tRNA wobble base 5-methoxycarbonylmethyl-2-thiouridinylation [GO:0002926]	protein binding [GO:0005515]; tRNA binding [GO:0000049]	nucleus [GO:0005634]; cytoplasm [GO:0005737]; cytosol [GO:0005829]; elongator holoenzyme complex [GO:0033588]
Nafisa_PRO7	Elongator complex protein 1	ELP1	B4E3I9	O95163	4.457	-0.0978	XT NP A	2023ms1276	tRNA wobble base 5-methoxycarbonylmethyl-2-thiouridinylation [GO:0002926]	protein binding [GO:0005515]; tRNA binding [GO:0000049]	nucleus [GO:0005634]; cytoplasm [GO:0005737]; cytosol [GO:0005829]; elongator holoenzyme complex [GO:0033588]
Nafisa_PRO6	Elongator complex protein 1	ELP1	B4E3I9	O95163	4.4559	-0.0892	XT NP A	2023ms1276	tRNA wobble base 5-methoxycarbonylmethyl-2-thiouridinylation [GO:0002926]	protein binding [GO:0005515]; tRNA binding [GO:0000049]	nucleus [GO:0005634]; cytoplasm [GO:0005737]; cytosol [GO:0005829]; elongator holoenzyme complex [GO:0033588]
Nafisa_PRO5	Elongator complex protein 1	ELP1	B4E3I9	O95163	4.4227	-0.1145	XT NP A	2023ms1276	tRNA wobble base 5-methoxycarbonylmethyl-2-thiouridinylation [GO:0002926]	protein binding [GO:0005515]; tRNA binding [GO:0000049]	nucleus [GO:0005634]; cytoplasm [GO:0005737]; cytosol [GO:0005829]; elongator holoenzyme complex [GO:0033588]
Nafisa_PRO4	Elongator complex protein 1	ELP1	B4E3I9	O95163	4.5427	-0.0296	XT NP A	2023ms1276	tRNA wobble base 5-methoxycarbonylmethyl-2-thiouridinylation [GO:0002926]	protein binding [GO:0005515]; tRNA binding [GO:0000049]	nucleus [GO:0005634]; cytoplasm [GO:0005737]; cytosol [GO:0005829]; elongator holoenzyme complex [GO:0033588]
Nafisa_PRO3	Elongator complex protein 1	ELP1	B4E3I9	O95163	4.4767	-0.0939	XT NP A	2023ms1276	tRNA wobble base 5-methoxycarbonylmethyl-2-thiouridinylation [GO:0002926]	protein binding [GO:0005515]; tRNA binding [GO:0000049]	nucleus [GO:0005634]; cytoplasm [GO:0005737]; cytosol [GO:0005829]; elongator holoenzyme complex [GO:0033588]
Nafisa_PRO2	Elongator complex protein 1	ELP1	B4E3I9	O95163	4.4548	-0.097	XT NP A	2023ms1276	tRNA wobble base 5-methoxycarbonylmethyl-2-thiouridinylation [GO:0002926]	protein binding [GO:0005515]; tRNA binding [GO:0000049]	nucleus [GO:0005634]; cytoplasm [GO:0005737]; cytosol [GO:0005829]; elongator holoenzyme complex [GO:0033588]
Nafisa_PRO1	Elongator complex protein 1	ELP1	B4E3I9	O95163	4.3978	-0.1495	XT NP A	2023ms1276	tRNA wobble base 5-methoxycarbonylmethyl-2-thiouridinylation [GO:0002926]	protein binding [GO:0005515]; tRNA binding [GO:0000049]	nucleus [GO:0005634]; cytoplasm [GO:0005737]; cytosol [GO:0005829]; elongator holoenzyme complex [GO:0033588]
Nafisa_SEN7	Obg-like ATPase 1	OLA1	Q9NTK5	Q9NTK5	6.3023	1.6895	XT NP A	2023ms1276	ATP metabolic process [GO:0046034]	protein binding [GO:0005515]; ATP binding [GO:0005524]; GTP binding [GO:0005525]; hydrolase activity [GO:0016787]; ATP hydrolysis activity [GO:0016887]; ribosome binding [GO:0043022]; ribosomal large subunit binding [GO:0043023]; cadherin binding [GO:0045296]; metal ion binding [GO:0046872]	extracellular region [GO:0005576]; nucleolus [GO:0005730]; cytoplasm [GO:0005737]; centrosome [GO:0005813]; cytosol [GO:0005829]; membrane [GO:0016020]; platelet alpha granule lumen [GO:0031093]; extracellular exosome [GO:0070062]
Nafisa_SEN6	Obg-like ATPase 1	OLA1	Q9NTK5	Q9NTK5	6.2896	1.6625	XT NP A	2023ms1276	ATP metabolic process [GO:0046034]	protein binding [GO:0005515]; ATP binding [GO:0005524]; GTP binding [GO:0005525]; hydrolase activity [GO:0016787]; ATP hydrolysis activity [GO:0016887]; ribosome binding [GO:0043022]; ribosomal large subunit binding [GO:0043023]; cadherin binding [GO:0045296]; metal ion binding [GO:0046872]	extracellular region [GO:0005576]; nucleolus [GO:0005730]; cytoplasm [GO:0005737]; centrosome [GO:0005813]; cytosol [GO:0005829]; membrane [GO:0016020]; platelet alpha granule lumen [GO:0031093]; extracellular exosome [GO:0070062]
Nafisa_SEN5	Obg-like ATPase 1	OLA1	Q9NTK5	Q9NTK5	6.3372	1.684	XT NP A	2023ms1276	ATP metabolic process [GO:0046034]	protein binding [GO:0005515]; ATP binding [GO:0005524]; GTP binding [GO:0005525]; hydrolase activity [GO:0016787]; ATP hydrolysis activity [GO:0016887]; ribosome binding [GO:0043022]; ribosomal large subunit binding [GO:0043023]; cadherin binding [GO:0045296]; metal ion binding [GO:0046872]	extracellular region [GO:0005576]; nucleolus [GO:0005730]; cytoplasm [GO:0005737]; centrosome [GO:0005813]; cytosol [GO:0005829]; membrane [GO:0016020]; platelet alpha granule lumen [GO:0031093]; extracellular exosome [GO:0070062]
Nafisa_SEN4	Obg-like ATPase 1	OLA1	Q9NTK5	Q9NTK5	6.2837	1.6633	XT NP A	2023ms1276	ATP metabolic process [GO:0046034]	protein binding [GO:0005515]; ATP binding [GO:0005524]; GTP binding [GO:0005525]; hydrolase activity [GO:0016787]; ATP hydrolysis activity [GO:0016887]; ribosome binding [GO:0043022]; ribosomal large subunit binding [GO:0043023]; cadherin binding [GO:0045296]; metal ion binding [GO:0046872]	extracellular region [GO:0005576]; nucleolus [GO:0005730]; cytoplasm [GO:0005737]; centrosome [GO:0005813]; cytosol [GO:0005829]; membrane [GO:0016020]; platelet alpha granule lumen [GO:0031093]; extracellular exosome [GO:0070062]
Nafisa_SEN3	Obg-like ATPase 1	OLA1	Q9NTK5	Q9NTK5	6.283	1.6634	XT NP A	2023ms1276	ATP metabolic process [GO:0046034]	protein binding [GO:0005515]; ATP binding [GO:0005524]; GTP binding [GO:0005525]; hydrolase activity [GO:0016787]; ATP hydrolysis activity [GO:0016887]; ribosome binding [GO:0043022]; ribosomal large subunit binding [GO:0043023]; cadherin binding [GO:0045296]; metal ion binding [GO:0046872]	extracellular region [GO:0005576]; nucleolus [GO:0005730]; cytoplasm [GO:0005737]; centrosome [GO:0005813]; cytosol [GO:0005829]; membrane [GO:0016020]; platelet alpha granule lumen [GO:0031093]; extracellular exosome [GO:0070062]
Nafisa_SEN2	Obg-like ATPase 1	OLA1	Q9NTK5	Q9NTK5	6.2965	1.6636	XT NP A	2023ms1276	ATP metabolic process [GO:0046034]	protein binding [GO:0005515]; ATP binding [GO:0005524]; GTP binding [GO:0005525]; hydrolase activity [GO:0016787]; ATP hydrolysis activity [GO:0016887]; ribosome binding [GO:0043022]; ribosomal large subunit binding [GO:0043023]; cadherin binding [GO:0045296]; metal ion binding [GO:0046872]	extracellular region [GO:0005576]; nucleolus [GO:0005730]; cytoplasm [GO:0005737]; centrosome [GO:0005813]; cytosol [GO:0005829]; membrane [GO:0016020]; platelet alpha granule lumen [GO:0031093]; extracellular exosome [GO:0070062]
Nafisa_SEN1	Obg-like ATPase 1	OLA1	Q9NTK5	Q9NTK5	6.2869	1.6692	XT NP A	2023ms1276	ATP metabolic process [GO:0046034]	protein binding [GO:0005515]; ATP binding [GO:0005524]; GTP binding [GO:0005525]; hydrolase activity [GO:0016787]; ATP hydrolysis activity [GO:0016887]; ribosome binding [GO:0043022]; ribosomal large subunit binding [GO:0043023]; cadherin binding [GO:0045296]; metal ion binding [GO:0046872]	extracellular region [GO:0005576]; nucleolus [GO:0005730]; cytoplasm [GO:0005737]; centrosome [GO:0005813]; cytosol [GO:0005829]; membrane [GO:0016020]; platelet alpha granule lumen [GO:0031093]; extracellular exosome [GO:0070062]
Nafisa_PRO7	Obg-like ATPase 1	OLA1	Q9NTK5	Q9NTK5	5.8825	1.3276	XT NP A	2023ms1276	ATP metabolic process [GO:0046034]	protein binding [GO:0005515]; ATP binding [GO:0005524]; GTP binding [GO:0005525]; hydrolase activity [GO:0016787]; ATP hydrolysis activity [GO:0016887]; ribosome binding [GO:0043022]; ribosomal large subunit binding [GO:0043023]; cadherin binding [GO:0045296]; metal ion binding [GO:0046872]	extracellular region [GO:0005576]; nucleolus [GO:0005730]; cytoplasm [GO:0005737]; centrosome [GO:0005813]; cytosol [GO:0005829]; membrane [GO:0016020]; platelet alpha granule lumen [GO:0031093]; extracellular exosome [GO:0070062]
Nafisa_PRO6	Obg-like ATPase 1	OLA1	Q9NTK5	Q9NTK5	5.8428	1.2978	XT NP A	2023ms1276	ATP metabolic process [GO:0046034]	protein binding [GO:0005515]; ATP binding [GO:0005524]; GTP binding [GO:0005525]; hydrolase activity [GO:0016787]; ATP hydrolysis activity [GO:0016887]; ribosome binding [GO:0043022]; ribosomal large subunit binding [GO:0043023]; cadherin binding [GO:0045296]; metal ion binding [GO:0046872]	extracellular region [GO:0005576]; nucleolus [GO:0005730]; cytoplasm [GO:0005737]; centrosome [GO:0005813]; cytosol [GO:0005829]; membrane [GO:0016020]; platelet alpha granule lumen [GO:0031093]; extracellular exosome [GO:0070062]
Nafisa_PRO5	Obg-like ATPase 1	OLA1	Q9NTK5	Q9NTK5	5.8134	1.2762	XT NP A	2023ms1276	ATP metabolic process [GO:0046034]	protein binding [GO:0005515]; ATP binding [GO:0005524]; GTP binding [GO:0005525]; hydrolase activity [GO:0016787]; ATP hydrolysis activity [GO:0016887]; ribosome binding [GO:0043022]; ribosomal large subunit binding [GO:0043023]; cadherin binding [GO:0045296]; metal ion binding [GO:0046872]	extracellular region [GO:0005576]; nucleolus [GO:0005730]; cytoplasm [GO:0005737]; centrosome [GO:0005813]; cytosol [GO:0005829]; membrane [GO:0016020]; platelet alpha granule lumen [GO:0031093]; extracellular exosome [GO:0070062]
Nafisa_PRO4	Obg-like ATPase 1	OLA1	Q9NTK5	Q9NTK5	5.9186	1.3463	XT NP A	2023ms1276	ATP metabolic process [GO:0046034]	protein binding [GO:0005515]; ATP binding [GO:0005524]; GTP binding [GO:0005525]; hydrolase activity [GO:0016787]; ATP hydrolysis activity [GO:0016887]; ribosome binding [GO:0043022]; ribosomal large subunit binding [GO:0043023]; cadherin binding [GO:0045296]; metal ion binding [GO:0046872]	extracellular region [GO:0005576]; nucleolus [GO:0005730]; cytoplasm [GO:0005737]; centrosome [GO:0005813]; cytosol [GO:0005829]; membrane [GO:0016020]; platelet alpha granule lumen [GO:0031093]; extracellular exosome [GO:0070062]
Nafisa_PRO3	Obg-like ATPase 1	OLA1	Q9NTK5	Q9NTK5	5.9329	1.3624	XT NP A	2023ms1276	ATP metabolic process [GO:0046034]	protein binding [GO:0005515]; ATP binding [GO:0005524]; GTP binding [GO:0005525]; hydrolase activity [GO:0016787]; ATP hydrolysis activity [GO:0016887]; ribosome binding [GO:0043022]; ribosomal large subunit binding [GO:0043023]; cadherin binding [GO:0045296]; metal ion binding [GO:0046872]	extracellular region [GO:0005576]; nucleolus [GO:0005730]; cytoplasm [GO:0005737]; centrosome [GO:0005813]; cytosol [GO:0005829]; membrane [GO:0016020]; platelet alpha granule lumen [GO:0031093]; extracellular exosome [GO:0070062]
Nafisa_PRO2	Obg-like ATPase 1	OLA1	Q9NTK5	Q9NTK5	5.8745	1.3227	XT NP A	2023ms1276	ATP metabolic process [GO:0046034]	protein binding [GO:0005515]; ATP binding [GO:0005524]; GTP binding [GO:0005525]; hydrolase activity [GO:0016787]; ATP hydrolysis activity [GO:0016887]; ribosome binding [GO:0043022]; ribosomal large subunit binding [GO:0043023]; cadherin binding [GO:0045296]; metal ion binding [GO:0046872]	extracellular region [GO:0005576]; nucleolus [GO:0005730]; cytoplasm [GO:0005737]; centrosome [GO:0005813]; cytosol [GO:0005829]; membrane [GO:0016020]; platelet alpha granule lumen [GO:0031093]; extracellular exosome [GO:0070062]
Nafisa_PRO1	Obg-like ATPase 1	OLA1	Q9NTK5	Q9NTK5	5.8249	1.2776	XT NP A	2023ms1276	ATP metabolic process [GO:0046034]	protein binding [GO:0005515]; ATP binding [GO:0005524]; GTP binding [GO:0005525]; hydrolase activity [GO:0016787]; ATP hydrolysis activity [GO:0016887]; ribosome binding [GO:0043022]; ribosomal large subunit binding [GO:0043023]; cadherin binding [GO:0045296]; metal ion binding [GO:0046872]	extracellular region [GO:0005576]; nucleolus [GO:0005730]; cytoplasm [GO:0005737]; centrosome [GO:0005813]; cytosol [GO:0005829]; membrane [GO:0016020]; platelet alpha granule lumen [GO:0031093]; extracellular exosome [GO:0070062]
Nafisa_SEN7	DnaJ homolog subfamily C member 8	DNAJC8	O75937	O75937	5.6127	0.9999	XT NP A	2023ms1276	NA	protein binding [GO:0005515]; Hsp70 protein binding [GO:0030544]	nucleus [GO:0005634]; nucleoplasm [GO:0005654]; cytosol [GO:0005829]; intercellular bridge [GO:0045171]
Nafisa_SEN6	DnaJ homolog subfamily C member 8	DNAJC8	O75937	O75937	5.6108	0.9837	XT NP A	2023ms1276	NA	protein binding [GO:0005515]; Hsp70 protein binding [GO:0030544]	nucleus [GO:0005634]; nucleoplasm [GO:0005654]; cytosol [GO:0005829]; intercellular bridge [GO:0045171]
Nafisa_SEN5	DnaJ homolog subfamily C member 8	DNAJC8	O75937	O75937	5.6697	1.0166	XT NP A	2023ms1276	NA	protein binding [GO:0005515]; Hsp70 protein binding [GO:0030544]	nucleus [GO:0005634]; nucleoplasm [GO:0005654]; cytosol [GO:0005829]; intercellular bridge [GO:0045171]
Nafisa_SEN4	DnaJ homolog subfamily C member 8	DNAJC8	O75937	O75937	5.6304	1.01	XT NP A	2023ms1276	NA	protein binding [GO:0005515]; Hsp70 protein binding [GO:0030544]	nucleus [GO:0005634]; nucleoplasm [GO:0005654]; cytosol [GO:0005829]; intercellular bridge [GO:0045171]
Nafisa_SEN3	DnaJ homolog subfamily C member 8	DNAJC8	O75937	O75937	5.6221	1.0025	XT NP A	2023ms1276	NA	protein binding [GO:0005515]; Hsp70 protein binding [GO:0030544]	nucleus [GO:0005634]; nucleoplasm [GO:0005654]; cytosol [GO:0005829]; intercellular bridge [GO:0045171]
Nafisa_SEN2	DnaJ homolog subfamily C member 8	DNAJC8	O75937	O75937	5.6351	1.0022	XT NP A	2023ms1276	NA	protein binding [GO:0005515]; Hsp70 protein binding [GO:0030544]	nucleus [GO:0005634]; nucleoplasm [GO:0005654]; cytosol [GO:0005829]; intercellular bridge [GO:0045171]
Nafisa_SEN1	DnaJ homolog subfamily C member 8	DNAJC8	O75937	O75937	5.6087	0.991	XT NP A	2023ms1276	NA	protein binding [GO:0005515]; Hsp70 protein binding [GO:0030544]	nucleus [GO:0005634]; nucleoplasm [GO:0005654]; cytosol [GO:0005829]; intercellular bridge [GO:0045171]
Nafisa_PRO7	DnaJ homolog subfamily C member 8	DNAJC8	O75937	O75937	5.3705	0.8156	XT NP A	2023ms1276	NA	protein binding [GO:0005515]; Hsp70 protein binding [GO:0030544]	nucleus [GO:0005634]; nucleoplasm [GO:0005654]; cytosol [GO:0005829]; intercellular bridge [GO:0045171]
Nafisa_PRO6	DnaJ homolog subfamily C member 8	DNAJC8	O75937	O75937	5.3734	0.8284	XT NP A	2023ms1276	NA	protein binding [GO:0005515]; Hsp70 protein binding [GO:0030544]	nucleus [GO:0005634]; nucleoplasm [GO:0005654]; cytosol [GO:0005829]; intercellular bridge [GO:0045171]
Nafisa_PRO5	DnaJ homolog subfamily C member 8	DNAJC8	O75937	O75937	5.3508	0.8136	XT NP A	2023ms1276	NA	protein binding [GO:0005515]; Hsp70 protein binding [GO:0030544]	nucleus [GO:0005634]; nucleoplasm [GO:0005654]; cytosol [GO:0005829]; intercellular bridge [GO:0045171]
Nafisa_PRO4	DnaJ homolog subfamily C member 8	DNAJC8	O75937	O75937	5.4727	0.9005	XT NP A	2023ms1276	NA	protein binding [GO:0005515]; Hsp70 protein binding [GO:0030544]	nucleus [GO:0005634]; nucleoplasm [GO:0005654]; cytosol [GO:0005829]; intercellular bridge [GO:0045171]
Nafisa_PRO3	DnaJ homolog subfamily C member 8	DNAJC8	O75937	O75937	5.4438	0.8733	XT NP A	2023ms1276	NA	protein binding [GO:0005515]; Hsp70 protein binding [GO:0030544]	nucleus [GO:0005634]; nucleoplasm [GO:0005654]; cytosol [GO:0005829]; intercellular bridge [GO:0045171]
Nafisa_PRO2	DnaJ homolog subfamily C member 8	DNAJC8	O75937	O75937	5.3763	0.8245	XT NP A	2023ms1276	NA	protein binding [GO:0005515]; Hsp70 protein binding [GO:0030544]	nucleus [GO:0005634]; nucleoplasm [GO:0005654]; cytosol [GO:0005829]; intercellular bridge [GO:0045171]
Nafisa_PRO1	DnaJ homolog subfamily C member 8	DNAJC8	O75937	O75937	5.3575	0.8102	XT NP A	2023ms1276	NA	protein binding [GO:0005515]; Hsp70 protein binding [GO:0030544]	nucleus [GO:0005634]; nucleoplasm [GO:0005654]; cytosol [GO:0005829]; intercellular bridge [GO:0045171]
Nafisa_SEN7	Protein sel-1 homolog 1	SEL1L	Q9UBV2	Q9UBV2	4.4869	-0.1258	XT NP A	2023ms1276	triglyceride metabolic process [GO:0006641]; Notch signaling pathway [GO:0007219]; protein secretion [GO:0009306]; protein ubiquitination [GO:0016567]; ubiquitin-dependent ERAD pathway [GO:0030433]; retrograde protein transport, ER to cytosol [GO:0030970]; ERAD pathway [GO:0036503]; protein stabilization [GO:0050821]	protein binding [GO:0005515]; ubiquitin-protein transferase activity [GO:0004842]	endoplasmic reticulum [GO:0005783]; endoplasmic reticulum membrane [GO:0005789]; integral component of membrane [GO:0016021]; Hrd1p ubiquitin ligase complex [GO:0000836]; Hrd1p ubiquitin ligase ERAD-L complex [GO:0000839]; Derlin-1 retrotranslocation complex [GO:0036513]
Nafisa_SEN6	Protein sel-1 homolog 1	SEL1L	Q9UBV2	Q9UBV2	4.5761	-0.051	XT NP A	2023ms1276	triglyceride metabolic process [GO:0006641]; Notch signaling pathway [GO:0007219]; protein secretion [GO:0009306]; protein ubiquitination [GO:0016567]; ubiquitin-dependent ERAD pathway [GO:0030433]; retrograde protein transport, ER to cytosol [GO:0030970]; ERAD pathway [GO:0036503]; protein stabilization [GO:0050821]	protein binding [GO:0005515]; ubiquitin-protein transferase activity [GO:0004842]	endoplasmic reticulum [GO:0005783]; endoplasmic reticulum membrane [GO:0005789]; integral component of membrane [GO:0016021]; Hrd1p ubiquitin ligase complex [GO:0000836]; Hrd1p ubiquitin ligase ERAD-L complex [GO:0000839]; Derlin-1 retrotranslocation complex [GO:0036513]
Nafisa_SEN5	Protein sel-1 homolog 1	SEL1L	Q9UBV2	Q9UBV2	4.58	-0.0731	XT NP A	2023ms1276	triglyceride metabolic process [GO:0006641]; Notch signaling pathway [GO:0007219]; protein secretion [GO:0009306]; protein ubiquitination [GO:0016567]; ubiquitin-dependent ERAD pathway [GO:0030433]; retrograde protein transport, ER to cytosol [GO:0030970]; ERAD pathway [GO:0036503]; protein stabilization [GO:0050821]	protein binding [GO:0005515]; ubiquitin-protein transferase activity [GO:0004842]	endoplasmic reticulum [GO:0005783]; endoplasmic reticulum membrane [GO:0005789]; integral component of membrane [GO:0016021]; Hrd1p ubiquitin ligase complex [GO:0000836]; Hrd1p ubiquitin ligase ERAD-L complex [GO:0000839]; Derlin-1 retrotranslocation complex [GO:0036513]
Nafisa_SEN4	Protein sel-1 homolog 1	SEL1L	Q9UBV2	Q9UBV2	4.5507	-0.0696	XT NP A	2023ms1276	triglyceride metabolic process [GO:0006641]; Notch signaling pathway [GO:0007219]; protein secretion [GO:0009306]; protein ubiquitination [GO:0016567]; ubiquitin-dependent ERAD pathway [GO:0030433]; retrograde protein transport, ER to cytosol [GO:0030970]; ERAD pathway [GO:0036503]; protein stabilization [GO:0050821]	protein binding [GO:0005515]; ubiquitin-protein transferase activity [GO:0004842]	endoplasmic reticulum [GO:0005783]; endoplasmic reticulum membrane [GO:0005789]; integral component of membrane [GO:0016021]; Hrd1p ubiquitin ligase complex [GO:0000836]; Hrd1p ubiquitin ligase ERAD-L complex [GO:0000839]; Derlin-1 retrotranslocation complex [GO:0036513]
Nafisa_SEN3	Protein sel-1 homolog 1	SEL1L	Q9UBV2	Q9UBV2	4.5395	-0.0802	XT NP A	2023ms1276	triglyceride metabolic process [GO:0006641]; Notch signaling pathway [GO:0007219]; protein secretion [GO:0009306]; protein ubiquitination [GO:0016567]; ubiquitin-dependent ERAD pathway [GO:0030433]; retrograde protein transport, ER to cytosol [GO:0030970]; ERAD pathway [GO:0036503]; protein stabilization [GO:0050821]	protein binding [GO:0005515]; ubiquitin-protein transferase activity [GO:0004842]	endoplasmic reticulum [GO:0005783]; endoplasmic reticulum membrane [GO:0005789]; integral component of membrane [GO:0016021]; Hrd1p ubiquitin ligase complex [GO:0000836]; Hrd1p ubiquitin ligase ERAD-L complex [GO:0000839]; Derlin-1 retrotranslocation complex [GO:0036513]
Nafisa_SEN2	Protein sel-1 homolog 1	SEL1L	Q9UBV2	Q9UBV2	4.7241	0.0912	XT NP A	2023ms1276	triglyceride metabolic process [GO:0006641]; Notch signaling pathway [GO:0007219]; protein secretion [GO:0009306]; protein ubiquitination [GO:0016567]; ubiquitin-dependent ERAD pathway [GO:0030433]; retrograde protein transport, ER to cytosol [GO:0030970]; ERAD pathway [GO:0036503]; protein stabilization [GO:0050821]	protein binding [GO:0005515]; ubiquitin-protein transferase activity [GO:0004842]	endoplasmic reticulum [GO:0005783]; endoplasmic reticulum membrane [GO:0005789]; integral component of membrane [GO:0016021]; Hrd1p ubiquitin ligase complex [GO:0000836]; Hrd1p ubiquitin ligase ERAD-L complex [GO:0000839]; Derlin-1 retrotranslocation complex [GO:0036513]
Nafisa_SEN1	Protein sel-1 homolog 1	SEL1L	Q9UBV2	Q9UBV2	4.6374	0.0197	XT NP A	2023ms1276	triglyceride metabolic process [GO:0006641]; Notch signaling pathway [GO:0007219]; protein secretion [GO:0009306]; protein ubiquitination [GO:0016567]; ubiquitin-dependent ERAD pathway [GO:0030433]; retrograde protein transport, ER to cytosol [GO:0030970]; ERAD pathway [GO:0036503]; protein stabilization [GO:0050821]	protein binding [GO:0005515]; ubiquitin-protein transferase activity [GO:0004842]	endoplasmic reticulum [GO:0005783]; endoplasmic reticulum membrane [GO:0005789]; integral component of membrane [GO:0016021]; Hrd1p ubiquitin ligase complex [GO:0000836]; Hrd1p ubiquitin ligase ERAD-L complex [GO:0000839]; Derlin-1 retrotranslocation complex [GO:0036513]
Nafisa_PRO7	Protein sel-1 homolog 1	SEL1L	Q9UBV2	Q9UBV2	4.4747	-0.0801	XT NP A	2023ms1276	triglyceride metabolic process [GO:0006641]; Notch signaling pathway [GO:0007219]; protein secretion [GO:0009306]; protein ubiquitination [GO:0016567]; ubiquitin-dependent ERAD pathway [GO:0030433]; retrograde protein transport, ER to cytosol [GO:0030970]; ERAD pathway [GO:0036503]; protein stabilization [GO:0050821]	protein binding [GO:0005515]; ubiquitin-protein transferase activity [GO:0004842]	endoplasmic reticulum [GO:0005783]; endoplasmic reticulum membrane [GO:0005789]; integral component of membrane [GO:0016021]; Hrd1p ubiquitin ligase complex [GO:0000836]; Hrd1p ubiquitin ligase ERAD-L complex [GO:0000839]; Derlin-1 retrotranslocation complex [GO:0036513]
Nafisa_PRO6	Protein sel-1 homolog 1	SEL1L	Q9UBV2	Q9UBV2	4.2084	-0.3367	XT NP A	2023ms1276	triglyceride metabolic process [GO:0006641]; Notch signaling pathway [GO:0007219]; protein secretion [GO:0009306]; protein ubiquitination [GO:0016567]; ubiquitin-dependent ERAD pathway [GO:0030433]; retrograde protein transport, ER to cytosol [GO:0030970]; ERAD pathway [GO:0036503]; protein stabilization [GO:0050821]	protein binding [GO:0005515]; ubiquitin-protein transferase activity [GO:0004842]	endoplasmic reticulum [GO:0005783]; endoplasmic reticulum membrane [GO:0005789]; integral component of membrane [GO:0016021]; Hrd1p ubiquitin ligase complex [GO:0000836]; Hrd1p ubiquitin ligase ERAD-L complex [GO:0000839]; Derlin-1 retrotranslocation complex [GO:0036513]
Nafisa_PRO5	Protein sel-1 homolog 1	SEL1L	Q9UBV2	Q9UBV2	4.1153	-0.4219	XT NP A	2023ms1276	triglyceride metabolic process [GO:0006641]; Notch signaling pathway [GO:0007219]; protein secretion [GO:0009306]; protein ubiquitination [GO:0016567]; ubiquitin-dependent ERAD pathway [GO:0030433]; retrograde protein transport, ER to cytosol [GO:0030970]; ERAD pathway [GO:0036503]; protein stabilization [GO:0050821]	protein binding [GO:0005515]; ubiquitin-protein transferase activity [GO:0004842]	endoplasmic reticulum [GO:0005783]; endoplasmic reticulum membrane [GO:0005789]; integral component of membrane [GO:0016021]; Hrd1p ubiquitin ligase complex [GO:0000836]; Hrd1p ubiquitin ligase ERAD-L complex [GO:0000839]; Derlin-1 retrotranslocation complex [GO:0036513]
Nafisa_PRO4	Protein sel-1 homolog 1	SEL1L	Q9UBV2	Q9UBV2	4.2338	-0.3385	XT NP A	2023ms1276	triglyceride metabolic process [GO:0006641]; Notch signaling pathway [GO:0007219]; protein secretion [GO:0009306]; protein ubiquitination [GO:0016567]; ubiquitin-dependent ERAD pathway [GO:0030433]; retrograde protein transport, ER to cytosol [GO:0030970]; ERAD pathway [GO:0036503]; protein stabilization [GO:0050821]	protein binding [GO:0005515]; ubiquitin-protein transferase activity [GO:0004842]	endoplasmic reticulum [GO:0005783]; endoplasmic reticulum membrane [GO:0005789]; integral component of membrane [GO:0016021]; Hrd1p ubiquitin ligase complex [GO:0000836]; Hrd1p ubiquitin ligase ERAD-L complex [GO:0000839]; Derlin-1 retrotranslocation complex [GO:0036513]
Nafisa_PRO3	Protein sel-1 homolog 1	SEL1L	Q9UBV2	Q9UBV2	4.169	-0.4015	XT NP A	2023ms1276	triglyceride metabolic process [GO:0006641]; Notch signaling pathway [GO:0007219]; protein secretion [GO:0009306]; protein ubiquitination [GO:0016567]; ubiquitin-dependent ERAD pathway [GO:0030433]; retrograde protein transport, ER to cytosol [GO:0030970]; ERAD pathway [GO:0036503]; protein stabilization [GO:0050821]	protein binding [GO:0005515]; ubiquitin-protein transferase activity [GO:0004842]	endoplasmic reticulum [GO:0005783]; endoplasmic reticulum membrane [GO:0005789]; integral component of membrane [GO:0016021]; Hrd1p ubiquitin ligase complex [GO:0000836]; Hrd1p ubiquitin ligase ERAD-L complex [GO:0000839]; Derlin-1 retrotranslocation complex [GO:0036513]
Nafisa_PRO2	Protein sel-1 homolog 1	SEL1L	Q9UBV2	Q9UBV2	4.4112	-0.1406	XT NP A	2023ms1276	triglyceride metabolic process [GO:0006641]; Notch signaling pathway [GO:0007219]; protein secretion [GO:0009306]; protein ubiquitination [GO:0016567]; ubiquitin-dependent ERAD pathway [GO:0030433]; retrograde protein transport, ER to cytosol [GO:0030970]; ERAD pathway [GO:0036503]; protein stabilization [GO:0050821]	protein binding [GO:0005515]; ubiquitin-protein transferase activity [GO:0004842]	endoplasmic reticulum [GO:0005783]; endoplasmic reticulum membrane [GO:0005789]; integral component of membrane [GO:0016021]; Hrd1p ubiquitin ligase complex [GO:0000836]; Hrd1p ubiquitin ligase ERAD-L complex [GO:0000839]; Derlin-1 retrotranslocation complex [GO:0036513]
Nafisa_PRO1	Protein sel-1 homolog 1	SEL1L	Q9UBV2	Q9UBV2	4.155	-0.3922	XT NP A	2023ms1276	triglyceride metabolic process [GO:0006641]; Notch signaling pathway [GO:0007219]; protein secretion [GO:0009306]; protein ubiquitination [GO:0016567]; ubiquitin-dependent ERAD pathway [GO:0030433]; retrograde protein transport, ER to cytosol [GO:0030970]; ERAD pathway [GO:0036503]; protein stabilization [GO:0050821]	protein binding [GO:0005515]; ubiquitin-protein transferase activity [GO:0004842]	endoplasmic reticulum [GO:0005783]; endoplasmic reticulum membrane [GO:0005789]; integral component of membrane [GO:0016021]; Hrd1p ubiquitin ligase complex [GO:0000836]; Hrd1p ubiquitin ligase ERAD-L complex [GO:0000839]; Derlin-1 retrotranslocation complex [GO:0036513]
Nafisa_SEN7	Histidine ammonia-lyase	HAL	P42357	A7YWP4	5.0551	0.4424	XT NP B	2023ms1276	NA	NA	NA
Nafisa_SEN6	Histidine ammonia-lyase	HAL	P42357	A7YWP4	5.0665	0.4394	XT NP B	2023ms1276	NA	NA	NA
Nafisa_SEN5	Histidine ammonia-lyase	HAL	P42357	A7YWP4	5.0507	0.3976	XT NP B	2023ms1276	NA	NA	NA
Nafisa_SEN4	Histidine ammonia-lyase	HAL	P42357	A7YWP4	5.0641	0.4437	XT NP B	2023ms1276	NA	NA	NA
Nafisa_SEN3	Histidine ammonia-lyase	HAL	P42357	A7YWP4	5.0803	0.4606	XT NP B	2023ms1276	NA	NA	NA
Nafisa_SEN2	Histidine ammonia-lyase	HAL	P42357	A7YWP4	5.043	0.4101	XT NP B	2023ms1276	NA	NA	NA
Nafisa_SEN1	Histidine ammonia-lyase	HAL	P42357	A7YWP4	5.0541	0.4364	XT NP B	2023ms1276	NA	NA	NA
Nafisa_PRO7	Histidine ammonia-lyase	HAL	P42357	A7YWP4	5.0957	0.5409	XT NP B	2023ms1276	NA	NA	NA
Nafisa_PRO6	Histidine ammonia-lyase	HAL	P42357	A7YWP4	5.0979	0.5528	XT NP B	2023ms1276	NA	NA	NA
Nafisa_PRO5	Histidine ammonia-lyase	HAL	P42357	A7YWP4	5.0809	0.5437	XT NP B	2023ms1276	NA	NA	NA
Nafisa_PRO4	Histidine ammonia-lyase	HAL	P42357	A7YWP4	5.1208	0.5485	XT NP B	2023ms1276	NA	NA	NA
Nafisa_PRO3	Histidine ammonia-lyase	HAL	P42357	A7YWP4	5.089	0.5185	XT NP B	2023ms1276	NA	NA	NA
Nafisa_PRO2	Histidine ammonia-lyase	HAL	P42357	A7YWP4	5.1127	0.5609	XT NP B	2023ms1276	NA	NA	NA
Nafisa_PRO1	Histidine ammonia-lyase	HAL	P42357	A7YWP4	5.0932	0.5459	XT NP B	2023ms1276	NA	NA	NA
Nafisa_SEN7	Apoptotic protease-activating factor 1;Isoform of O14727, Isoform 4 of Apoptotic protease-activating factor 1;Isoform of O14727, Isoform 5 of Apoptotic protease-activating factor 1	APAF1;APAF1;APAF1	NA	O14727;O14727-4;O14727-5	4.5979	-0.0149	XT NP A	2023ms1276	response to hypoxia [GO:0001666]; kidney development [GO:0001822]; apoptotic process [GO:0006915]; activation of cysteine-type endopeptidase activity involved in apoptotic process [GO:0006919]; nervous system development [GO:0007399]; brain development [GO:0007420]; aging [GO:0007568]; response to nutrient [GO:0007584]; activation of cysteine-type endopeptidase activity involved in apoptotic process by cytochrome c [GO:0008635]; cardiac muscle cell apoptotic process [GO:0010659]; cell differentiation [GO:0030154]; regulation of apoptotic process [GO:0042981]; positive regulation of apoptotic process [GO:0043065]; cellular response to transforming growth factor beta stimulus [GO:0071560]; response to G1 DNA damage checkpoint signaling [GO:0072432]; intrinsic apoptotic signaling pathway [GO:0097193]; ;	nucleotide binding [GO:0000166]; protein binding [GO:0005515]; ATP binding [GO:0005524]; cysteine-type endopeptidase activator activity involved in apoptotic process [GO:0008656]; heat shock protein binding [GO:0031072]; identical protein binding [GO:0042802]; ADP binding [GO:0043531]; ;	extracellular region [GO:0005576]; cytosol [GO:0005829]; secretory granule lumen [GO:0034774]; extracellular exosome [GO:0070062]; ficolin-1-rich granule lumen [GO:1904813]; protein-containing complex [GO:0032991]; apoptosome [GO:0043293]; ;
Nafisa_SEN6	Apoptotic protease-activating factor 1;Isoform of O14727, Isoform 4 of Apoptotic protease-activating factor 1;Isoform of O14727, Isoform 5 of Apoptotic protease-activating factor 1	APAF1;APAF1;APAF1	NA	O14727;O14727-4;O14727-5	4.6601	0.033	XT NP A	2023ms1276	response to hypoxia [GO:0001666]; kidney development [GO:0001822]; apoptotic process [GO:0006915]; activation of cysteine-type endopeptidase activity involved in apoptotic process [GO:0006919]; nervous system development [GO:0007399]; brain development [GO:0007420]; aging [GO:0007568]; response to nutrient [GO:0007584]; activation of cysteine-type endopeptidase activity involved in apoptotic process by cytochrome c [GO:0008635]; cardiac muscle cell apoptotic process [GO:0010659]; cell differentiation [GO:0030154]; regulation of apoptotic process [GO:0042981]; positive regulation of apoptotic process [GO:0043065]; cellular response to transforming growth factor beta stimulus [GO:0071560]; response to G1 DNA damage checkpoint signaling [GO:0072432]; intrinsic apoptotic signaling pathway [GO:0097193]; ;	nucleotide binding [GO:0000166]; protein binding [GO:0005515]; ATP binding [GO:0005524]; cysteine-type endopeptidase activator activity involved in apoptotic process [GO:0008656]; heat shock protein binding [GO:0031072]; identical protein binding [GO:0042802]; ADP binding [GO:0043531]; ;	extracellular region [GO:0005576]; cytosol [GO:0005829]; secretory granule lumen [GO:0034774]; extracellular exosome [GO:0070062]; ficolin-1-rich granule lumen [GO:1904813]; protein-containing complex [GO:0032991]; apoptosome [GO:0043293]; ;
Nafisa_SEN5	Apoptotic protease-activating factor 1;Isoform of O14727, Isoform 4 of Apoptotic protease-activating factor 1;Isoform of O14727, Isoform 5 of Apoptotic protease-activating factor 1	APAF1;APAF1;APAF1	NA	O14727;O14727-4;O14727-5	4.6738	0.0207	XT NP A	2023ms1276	response to hypoxia [GO:0001666]; kidney development [GO:0001822]; apoptotic process [GO:0006915]; activation of cysteine-type endopeptidase activity involved in apoptotic process [GO:0006919]; nervous system development [GO:0007399]; brain development [GO:0007420]; aging [GO:0007568]; response to nutrient [GO:0007584]; activation of cysteine-type endopeptidase activity involved in apoptotic process by cytochrome c [GO:0008635]; cardiac muscle cell apoptotic process [GO:0010659]; cell differentiation [GO:0030154]; regulation of apoptotic process [GO:0042981]; positive regulation of apoptotic process [GO:0043065]; cellular response to transforming growth factor beta stimulus [GO:0071560]; response to G1 DNA damage checkpoint signaling [GO:0072432]; intrinsic apoptotic signaling pathway [GO:0097193]; ;	nucleotide binding [GO:0000166]; protein binding [GO:0005515]; ATP binding [GO:0005524]; cysteine-type endopeptidase activator activity involved in apoptotic process [GO:0008656]; heat shock protein binding [GO:0031072]; identical protein binding [GO:0042802]; ADP binding [GO:0043531]; ;	extracellular region [GO:0005576]; cytosol [GO:0005829]; secretory granule lumen [GO:0034774]; extracellular exosome [GO:0070062]; ficolin-1-rich granule lumen [GO:1904813]; protein-containing complex [GO:0032991]; apoptosome [GO:0043293]; ;
Nafisa_SEN4	Apoptotic protease-activating factor 1;Isoform of O14727, Isoform 4 of Apoptotic protease-activating factor 1;Isoform of O14727, Isoform 5 of Apoptotic protease-activating factor 1	APAF1;APAF1;APAF1	NA	O14727;O14727-4;O14727-5	4.5954	-0.025	XT NP A	2023ms1276	response to hypoxia [GO:0001666]; kidney development [GO:0001822]; apoptotic process [GO:0006915]; activation of cysteine-type endopeptidase activity involved in apoptotic process [GO:0006919]; nervous system development [GO:0007399]; brain development [GO:0007420]; aging [GO:0007568]; response to nutrient [GO:0007584]; activation of cysteine-type endopeptidase activity involved in apoptotic process by cytochrome c [GO:0008635]; cardiac muscle cell apoptotic process [GO:0010659]; cell differentiation [GO:0030154]; regulation of apoptotic process [GO:0042981]; positive regulation of apoptotic process [GO:0043065]; cellular response to transforming growth factor beta stimulus [GO:0071560]; response to G1 DNA damage checkpoint signaling [GO:0072432]; intrinsic apoptotic signaling pathway [GO:0097193]; ;	nucleotide binding [GO:0000166]; protein binding [GO:0005515]; ATP binding [GO:0005524]; cysteine-type endopeptidase activator activity involved in apoptotic process [GO:0008656]; heat shock protein binding [GO:0031072]; identical protein binding [GO:0042802]; ADP binding [GO:0043531]; ;	extracellular region [GO:0005576]; cytosol [GO:0005829]; secretory granule lumen [GO:0034774]; extracellular exosome [GO:0070062]; ficolin-1-rich granule lumen [GO:1904813]; protein-containing complex [GO:0032991]; apoptosome [GO:0043293]; ;
Nafisa_SEN3	Apoptotic protease-activating factor 1;Isoform of O14727, Isoform 4 of Apoptotic protease-activating factor 1;Isoform of O14727, Isoform 5 of Apoptotic protease-activating factor 1	APAF1;APAF1;APAF1	NA	O14727;O14727-4;O14727-5	4.6228	0.0031	XT NP A	2023ms1276	response to hypoxia [GO:0001666]; kidney development [GO:0001822]; apoptotic process [GO:0006915]; activation of cysteine-type endopeptidase activity involved in apoptotic process [GO:0006919]; nervous system development [GO:0007399]; brain development [GO:0007420]; aging [GO:0007568]; response to nutrient [GO:0007584]; activation of cysteine-type endopeptidase activity involved in apoptotic process by cytochrome c [GO:0008635]; cardiac muscle cell apoptotic process [GO:0010659]; cell differentiation [GO:0030154]; regulation of apoptotic process [GO:0042981]; positive regulation of apoptotic process [GO:0043065]; cellular response to transforming growth factor beta stimulus [GO:0071560]; response to G1 DNA damage checkpoint signaling [GO:0072432]; intrinsic apoptotic signaling pathway [GO:0097193]; ;	nucleotide binding [GO:0000166]; protein binding [GO:0005515]; ATP binding [GO:0005524]; cysteine-type endopeptidase activator activity involved in apoptotic process [GO:0008656]; heat shock protein binding [GO:0031072]; identical protein binding [GO:0042802]; ADP binding [GO:0043531]; ;	extracellular region [GO:0005576]; cytosol [GO:0005829]; secretory granule lumen [GO:0034774]; extracellular exosome [GO:0070062]; ficolin-1-rich granule lumen [GO:1904813]; protein-containing complex [GO:0032991]; apoptosome [GO:0043293]; ;
Nafisa_SEN2	Apoptotic protease-activating factor 1;Isoform of O14727, Isoform 4 of Apoptotic protease-activating factor 1;Isoform of O14727, Isoform 5 of Apoptotic protease-activating factor 1	APAF1;APAF1;APAF1	NA	O14727;O14727-4;O14727-5	4.666	0.0331	XT NP A	2023ms1276	response to hypoxia [GO:0001666]; kidney development [GO:0001822]; apoptotic process [GO:0006915]; activation of cysteine-type endopeptidase activity involved in apoptotic process [GO:0006919]; nervous system development [GO:0007399]; brain development [GO:0007420]; aging [GO:0007568]; response to nutrient [GO:0007584]; activation of cysteine-type endopeptidase activity involved in apoptotic process by cytochrome c [GO:0008635]; cardiac muscle cell apoptotic process [GO:0010659]; cell differentiation [GO:0030154]; regulation of apoptotic process [GO:0042981]; positive regulation of apoptotic process [GO:0043065]; cellular response to transforming growth factor beta stimulus [GO:0071560]; response to G1 DNA damage checkpoint signaling [GO:0072432]; intrinsic apoptotic signaling pathway [GO:0097193]; ;	nucleotide binding [GO:0000166]; protein binding [GO:0005515]; ATP binding [GO:0005524]; cysteine-type endopeptidase activator activity involved in apoptotic process [GO:0008656]; heat shock protein binding [GO:0031072]; identical protein binding [GO:0042802]; ADP binding [GO:0043531]; ;	extracellular region [GO:0005576]; cytosol [GO:0005829]; secretory granule lumen [GO:0034774]; extracellular exosome [GO:0070062]; ficolin-1-rich granule lumen [GO:1904813]; protein-containing complex [GO:0032991]; apoptosome [GO:0043293]; ;
Nafisa_SEN1	Apoptotic protease-activating factor 1;Isoform of O14727, Isoform 4 of Apoptotic protease-activating factor 1;Isoform of O14727, Isoform 5 of Apoptotic protease-activating factor 1	APAF1;APAF1;APAF1	NA	O14727;O14727-4;O14727-5	4.6384	0.0207	XT NP A	2023ms1276	response to hypoxia [GO:0001666]; kidney development [GO:0001822]; apoptotic process [GO:0006915]; activation of cysteine-type endopeptidase activity involved in apoptotic process [GO:0006919]; nervous system development [GO:0007399]; brain development [GO:0007420]; aging [GO:0007568]; response to nutrient [GO:0007584]; activation of cysteine-type endopeptidase activity involved in apoptotic process by cytochrome c [GO:0008635]; cardiac muscle cell apoptotic process [GO:0010659]; cell differentiation [GO:0030154]; regulation of apoptotic process [GO:0042981]; positive regulation of apoptotic process [GO:0043065]; cellular response to transforming growth factor beta stimulus [GO:0071560]; response to G1 DNA damage checkpoint signaling [GO:0072432]; intrinsic apoptotic signaling pathway [GO:0097193]; ;	nucleotide binding [GO:0000166]; protein binding [GO:0005515]; ATP binding [GO:0005524]; cysteine-type endopeptidase activator activity involved in apoptotic process [GO:0008656]; heat shock protein binding [GO:0031072]; identical protein binding [GO:0042802]; ADP binding [GO:0043531]; ;	extracellular region [GO:0005576]; cytosol [GO:0005829]; secretory granule lumen [GO:0034774]; extracellular exosome [GO:0070062]; ficolin-1-rich granule lumen [GO:1904813]; protein-containing complex [GO:0032991]; apoptosome [GO:0043293]; ;
Nafisa_PRO7	Apoptotic protease-activating factor 1;Isoform of O14727, Isoform 4 of Apoptotic protease-activating factor 1;Isoform of O14727, Isoform 5 of Apoptotic protease-activating factor 1	APAF1;APAF1;APAF1	NA	O14727;O14727-4;O14727-5	4.4227	-0.1322	XT NP A	2023ms1276	response to hypoxia [GO:0001666]; kidney development [GO:0001822]; apoptotic process [GO:0006915]; activation of cysteine-type endopeptidase activity involved in apoptotic process [GO:0006919]; nervous system development [GO:0007399]; brain development [GO:0007420]; aging [GO:0007568]; response to nutrient [GO:0007584]; activation of cysteine-type endopeptidase activity involved in apoptotic process by cytochrome c [GO:0008635]; cardiac muscle cell apoptotic process [GO:0010659]; cell differentiation [GO:0030154]; regulation of apoptotic process [GO:0042981]; positive regulation of apoptotic process [GO:0043065]; cellular response to transforming growth factor beta stimulus [GO:0071560]; response to G1 DNA damage checkpoint signaling [GO:0072432]; intrinsic apoptotic signaling pathway [GO:0097193]; ;	nucleotide binding [GO:0000166]; protein binding [GO:0005515]; ATP binding [GO:0005524]; cysteine-type endopeptidase activator activity involved in apoptotic process [GO:0008656]; heat shock protein binding [GO:0031072]; identical protein binding [GO:0042802]; ADP binding [GO:0043531]; ;	extracellular region [GO:0005576]; cytosol [GO:0005829]; secretory granule lumen [GO:0034774]; extracellular exosome [GO:0070062]; ficolin-1-rich granule lumen [GO:1904813]; protein-containing complex [GO:0032991]; apoptosome [GO:0043293]; ;
Nafisa_PRO6	Apoptotic protease-activating factor 1;Isoform of O14727, Isoform 4 of Apoptotic protease-activating factor 1;Isoform of O14727, Isoform 5 of Apoptotic protease-activating factor 1	APAF1;APAF1;APAF1	NA	O14727;O14727-4;O14727-5	4.3823	-0.1628	XT NP A	2023ms1276	response to hypoxia [GO:0001666]; kidney development [GO:0001822]; apoptotic process [GO:0006915]; activation of cysteine-type endopeptidase activity involved in apoptotic process [GO:0006919]; nervous system development [GO:0007399]; brain development [GO:0007420]; aging [GO:0007568]; response to nutrient [GO:0007584]; activation of cysteine-type endopeptidase activity involved in apoptotic process by cytochrome c [GO:0008635]; cardiac muscle cell apoptotic process [GO:0010659]; cell differentiation [GO:0030154]; regulation of apoptotic process [GO:0042981]; positive regulation of apoptotic process [GO:0043065]; cellular response to transforming growth factor beta stimulus [GO:0071560]; response to G1 DNA damage checkpoint signaling [GO:0072432]; intrinsic apoptotic signaling pathway [GO:0097193]; ;	nucleotide binding [GO:0000166]; protein binding [GO:0005515]; ATP binding [GO:0005524]; cysteine-type endopeptidase activator activity involved in apoptotic process [GO:0008656]; heat shock protein binding [GO:0031072]; identical protein binding [GO:0042802]; ADP binding [GO:0043531]; ;	extracellular region [GO:0005576]; cytosol [GO:0005829]; secretory granule lumen [GO:0034774]; extracellular exosome [GO:0070062]; ficolin-1-rich granule lumen [GO:1904813]; protein-containing complex [GO:0032991]; apoptosome [GO:0043293]; ;
Nafisa_PRO5	Apoptotic protease-activating factor 1;Isoform of O14727, Isoform 4 of Apoptotic protease-activating factor 1;Isoform of O14727, Isoform 5 of Apoptotic protease-activating factor 1	APAF1;APAF1;APAF1	NA	O14727;O14727-4;O14727-5	4.2523	-0.2849	XT NP A	2023ms1276	response to hypoxia [GO:0001666]; kidney development [GO:0001822]; apoptotic process [GO:0006915]; activation of cysteine-type endopeptidase activity involved in apoptotic process [GO:0006919]; nervous system development [GO:0007399]; brain development [GO:0007420]; aging [GO:0007568]; response to nutrient [GO:0007584]; activation of cysteine-type endopeptidase activity involved in apoptotic process by cytochrome c [GO:0008635]; cardiac muscle cell apoptotic process [GO:0010659]; cell differentiation [GO:0030154]; regulation of apoptotic process [GO:0042981]; positive regulation of apoptotic process [GO:0043065]; cellular response to transforming growth factor beta stimulus [GO:0071560]; response to G1 DNA damage checkpoint signaling [GO:0072432]; intrinsic apoptotic signaling pathway [GO:0097193]; ;	nucleotide binding [GO:0000166]; protein binding [GO:0005515]; ATP binding [GO:0005524]; cysteine-type endopeptidase activator activity involved in apoptotic process [GO:0008656]; heat shock protein binding [GO:0031072]; identical protein binding [GO:0042802]; ADP binding [GO:0043531]; ;	extracellular region [GO:0005576]; cytosol [GO:0005829]; secretory granule lumen [GO:0034774]; extracellular exosome [GO:0070062]; ficolin-1-rich granule lumen [GO:1904813]; protein-containing complex [GO:0032991]; apoptosome [GO:0043293]; ;
Nafisa_PRO4	Apoptotic protease-activating factor 1;Isoform of O14727, Isoform 4 of Apoptotic protease-activating factor 1;Isoform of O14727, Isoform 5 of Apoptotic protease-activating factor 1	APAF1;APAF1;APAF1	NA	O14727;O14727-4;O14727-5	4.3753	-0.1969	XT NP A	2023ms1276	response to hypoxia [GO:0001666]; kidney development [GO:0001822]; apoptotic process [GO:0006915]; activation of cysteine-type endopeptidase activity involved in apoptotic process [GO:0006919]; nervous system development [GO:0007399]; brain development [GO:0007420]; aging [GO:0007568]; response to nutrient [GO:0007584]; activation of cysteine-type endopeptidase activity involved in apoptotic process by cytochrome c [GO:0008635]; cardiac muscle cell apoptotic process [GO:0010659]; cell differentiation [GO:0030154]; regulation of apoptotic process [GO:0042981]; positive regulation of apoptotic process [GO:0043065]; cellular response to transforming growth factor beta stimulus [GO:0071560]; response to G1 DNA damage checkpoint signaling [GO:0072432]; intrinsic apoptotic signaling pathway [GO:0097193]; ;	nucleotide binding [GO:0000166]; protein binding [GO:0005515]; ATP binding [GO:0005524]; cysteine-type endopeptidase activator activity involved in apoptotic process [GO:0008656]; heat shock protein binding [GO:0031072]; identical protein binding [GO:0042802]; ADP binding [GO:0043531]; ;	extracellular region [GO:0005576]; cytosol [GO:0005829]; secretory granule lumen [GO:0034774]; extracellular exosome [GO:0070062]; ficolin-1-rich granule lumen [GO:1904813]; protein-containing complex [GO:0032991]; apoptosome [GO:0043293]; ;
Nafisa_PRO3	Apoptotic protease-activating factor 1;Isoform of O14727, Isoform 4 of Apoptotic protease-activating factor 1;Isoform of O14727, Isoform 5 of Apoptotic protease-activating factor 1	APAF1;APAF1;APAF1	NA	O14727;O14727-4;O14727-5	4.4205	-0.15	XT NP A	2023ms1276	response to hypoxia [GO:0001666]; kidney development [GO:0001822]; apoptotic process [GO:0006915]; activation of cysteine-type endopeptidase activity involved in apoptotic process [GO:0006919]; nervous system development [GO:0007399]; brain development [GO:0007420]; aging [GO:0007568]; response to nutrient [GO:0007584]; activation of cysteine-type endopeptidase activity involved in apoptotic process by cytochrome c [GO:0008635]; cardiac muscle cell apoptotic process [GO:0010659]; cell differentiation [GO:0030154]; regulation of apoptotic process [GO:0042981]; positive regulation of apoptotic process [GO:0043065]; cellular response to transforming growth factor beta stimulus [GO:0071560]; response to G1 DNA damage checkpoint signaling [GO:0072432]; intrinsic apoptotic signaling pathway [GO:0097193]; ;	nucleotide binding [GO:0000166]; protein binding [GO:0005515]; ATP binding [GO:0005524]; cysteine-type endopeptidase activator activity involved in apoptotic process [GO:0008656]; heat shock protein binding [GO:0031072]; identical protein binding [GO:0042802]; ADP binding [GO:0043531]; ;	extracellular region [GO:0005576]; cytosol [GO:0005829]; secretory granule lumen [GO:0034774]; extracellular exosome [GO:0070062]; ficolin-1-rich granule lumen [GO:1904813]; protein-containing complex [GO:0032991]; apoptosome [GO:0043293]; ;
Nafisa_PRO2	Apoptotic protease-activating factor 1;Isoform of O14727, Isoform 4 of Apoptotic protease-activating factor 1;Isoform of O14727, Isoform 5 of Apoptotic protease-activating factor 1	APAF1;APAF1;APAF1	NA	O14727;O14727-4;O14727-5	4.2546	-0.2971	XT NP A	2023ms1276	response to hypoxia [GO:0001666]; kidney development [GO:0001822]; apoptotic process [GO:0006915]; activation of cysteine-type endopeptidase activity involved in apoptotic process [GO:0006919]; nervous system development [GO:0007399]; brain development [GO:0007420]; aging [GO:0007568]; response to nutrient [GO:0007584]; activation of cysteine-type endopeptidase activity involved in apoptotic process by cytochrome c [GO:0008635]; cardiac muscle cell apoptotic process [GO:0010659]; cell differentiation [GO:0030154]; regulation of apoptotic process [GO:0042981]; positive regulation of apoptotic process [GO:0043065]; cellular response to transforming growth factor beta stimulus [GO:0071560]; response to G1 DNA damage checkpoint signaling [GO:0072432]; intrinsic apoptotic signaling pathway [GO:0097193]; ;	nucleotide binding [GO:0000166]; protein binding [GO:0005515]; ATP binding [GO:0005524]; cysteine-type endopeptidase activator activity involved in apoptotic process [GO:0008656]; heat shock protein binding [GO:0031072]; identical protein binding [GO:0042802]; ADP binding [GO:0043531]; ;	extracellular region [GO:0005576]; cytosol [GO:0005829]; secretory granule lumen [GO:0034774]; extracellular exosome [GO:0070062]; ficolin-1-rich granule lumen [GO:1904813]; protein-containing complex [GO:0032991]; apoptosome [GO:0043293]; ;
Nafisa_PRO1	Apoptotic protease-activating factor 1;Isoform of O14727, Isoform 4 of Apoptotic protease-activating factor 1;Isoform of O14727, Isoform 5 of Apoptotic protease-activating factor 1	APAF1;APAF1;APAF1	NA	O14727;O14727-4;O14727-5	4.2127	-0.3345	XT NP A	2023ms1276	response to hypoxia [GO:0001666]; kidney development [GO:0001822]; apoptotic process [GO:0006915]; activation of cysteine-type endopeptidase activity involved in apoptotic process [GO:0006919]; nervous system development [GO:0007399]; brain development [GO:0007420]; aging [GO:0007568]; response to nutrient [GO:0007584]; activation of cysteine-type endopeptidase activity involved in apoptotic process by cytochrome c [GO:0008635]; cardiac muscle cell apoptotic process [GO:0010659]; cell differentiation [GO:0030154]; regulation of apoptotic process [GO:0042981]; positive regulation of apoptotic process [GO:0043065]; cellular response to transforming growth factor beta stimulus [GO:0071560]; response to G1 DNA damage checkpoint signaling [GO:0072432]; intrinsic apoptotic signaling pathway [GO:0097193]; ;	nucleotide binding [GO:0000166]; protein binding [GO:0005515]; ATP binding [GO:0005524]; cysteine-type endopeptidase activator activity involved in apoptotic process [GO:0008656]; heat shock protein binding [GO:0031072]; identical protein binding [GO:0042802]; ADP binding [GO:0043531]; ;	extracellular region [GO:0005576]; cytosol [GO:0005829]; secretory granule lumen [GO:0034774]; extracellular exosome [GO:0070062]; ficolin-1-rich granule lumen [GO:1904813]; protein-containing complex [GO:0032991]; apoptosome [GO:0043293]; ;
Nafisa_SEN7	Dedicator of cytokinesis protein 8	DOCK8	Q8NF50	Q8NF50	5.281	0.6683	XT NP A	2023ms1276	memory T cell proliferation [GO:0061485]; immunological synapse formation [GO:0001771]; small GTPase mediated signal transduction [GO:0007264]; dendritic cell migration [GO:0036336]; positive regulation of GTPase activity [GO:0043547]; regulation of small GTPase mediated signal transduction [GO:0051056]; negative regulation of T cell apoptotic process [GO:0070233]; positive regulation of establishment of T cell polarity [GO:1903905]; cellular response to chemokine [GO:1990869]; positive regulation of T cell migration [GO:2000406]	guanyl-nucleotide exchange factor activity [GO:0005085]; protein binding [GO:0005515]	cytoplasm [GO:0005737]; cytosol [GO:0005829]; membrane [GO:0016020]; leading edge membrane [GO:0031256]; lamellipodium membrane [GO:0031258]
Nafisa_SEN6	Dedicator of cytokinesis protein 8	DOCK8	Q8NF50	Q8NF50	5.2861	0.659	XT NP A	2023ms1276	memory T cell proliferation [GO:0061485]; immunological synapse formation [GO:0001771]; small GTPase mediated signal transduction [GO:0007264]; dendritic cell migration [GO:0036336]; positive regulation of GTPase activity [GO:0043547]; regulation of small GTPase mediated signal transduction [GO:0051056]; negative regulation of T cell apoptotic process [GO:0070233]; positive regulation of establishment of T cell polarity [GO:1903905]; cellular response to chemokine [GO:1990869]; positive regulation of T cell migration [GO:2000406]	guanyl-nucleotide exchange factor activity [GO:0005085]; protein binding [GO:0005515]	cytoplasm [GO:0005737]; cytosol [GO:0005829]; membrane [GO:0016020]; leading edge membrane [GO:0031256]; lamellipodium membrane [GO:0031258]
Nafisa_SEN5	Dedicator of cytokinesis protein 8	DOCK8	Q8NF50	Q8NF50	5.3759	0.7228	XT NP A	2023ms1276	memory T cell proliferation [GO:0061485]; immunological synapse formation [GO:0001771]; small GTPase mediated signal transduction [GO:0007264]; dendritic cell migration [GO:0036336]; positive regulation of GTPase activity [GO:0043547]; regulation of small GTPase mediated signal transduction [GO:0051056]; negative regulation of T cell apoptotic process [GO:0070233]; positive regulation of establishment of T cell polarity [GO:1903905]; cellular response to chemokine [GO:1990869]; positive regulation of T cell migration [GO:2000406]	guanyl-nucleotide exchange factor activity [GO:0005085]; protein binding [GO:0005515]	cytoplasm [GO:0005737]; cytosol [GO:0005829]; membrane [GO:0016020]; leading edge membrane [GO:0031256]; lamellipodium membrane [GO:0031258]
Nafisa_SEN4	Dedicator of cytokinesis protein 8	DOCK8	Q8NF50	Q8NF50	5.2675	0.6472	XT NP A	2023ms1276	memory T cell proliferation [GO:0061485]; immunological synapse formation [GO:0001771]; small GTPase mediated signal transduction [GO:0007264]; dendritic cell migration [GO:0036336]; positive regulation of GTPase activity [GO:0043547]; regulation of small GTPase mediated signal transduction [GO:0051056]; negative regulation of T cell apoptotic process [GO:0070233]; positive regulation of establishment of T cell polarity [GO:1903905]; cellular response to chemokine [GO:1990869]; positive regulation of T cell migration [GO:2000406]	guanyl-nucleotide exchange factor activity [GO:0005085]; protein binding [GO:0005515]	cytoplasm [GO:0005737]; cytosol [GO:0005829]; membrane [GO:0016020]; leading edge membrane [GO:0031256]; lamellipodium membrane [GO:0031258]
Nafisa_SEN3	Dedicator of cytokinesis protein 8	DOCK8	Q8NF50	Q8NF50	5.2579	0.6382	XT NP A	2023ms1276	memory T cell proliferation [GO:0061485]; immunological synapse formation [GO:0001771]; small GTPase mediated signal transduction [GO:0007264]; dendritic cell migration [GO:0036336]; positive regulation of GTPase activity [GO:0043547]; regulation of small GTPase mediated signal transduction [GO:0051056]; negative regulation of T cell apoptotic process [GO:0070233]; positive regulation of establishment of T cell polarity [GO:1903905]; cellular response to chemokine [GO:1990869]; positive regulation of T cell migration [GO:2000406]	guanyl-nucleotide exchange factor activity [GO:0005085]; protein binding [GO:0005515]	cytoplasm [GO:0005737]; cytosol [GO:0005829]; membrane [GO:0016020]; leading edge membrane [GO:0031256]; lamellipodium membrane [GO:0031258]
Nafisa_SEN2	Dedicator of cytokinesis protein 8	DOCK8	Q8NF50	Q8NF50	5.3179	0.685	XT NP A	2023ms1276	memory T cell proliferation [GO:0061485]; immunological synapse formation [GO:0001771]; small GTPase mediated signal transduction [GO:0007264]; dendritic cell migration [GO:0036336]; positive regulation of GTPase activity [GO:0043547]; regulation of small GTPase mediated signal transduction [GO:0051056]; negative regulation of T cell apoptotic process [GO:0070233]; positive regulation of establishment of T cell polarity [GO:1903905]; cellular response to chemokine [GO:1990869]; positive regulation of T cell migration [GO:2000406]	guanyl-nucleotide exchange factor activity [GO:0005085]; protein binding [GO:0005515]	cytoplasm [GO:0005737]; cytosol [GO:0005829]; membrane [GO:0016020]; leading edge membrane [GO:0031256]; lamellipodium membrane [GO:0031258]
Nafisa_SEN1	Dedicator of cytokinesis protein 8	DOCK8	Q8NF50	Q8NF50	5.2814	0.6637	XT NP A	2023ms1276	memory T cell proliferation [GO:0061485]; immunological synapse formation [GO:0001771]; small GTPase mediated signal transduction [GO:0007264]; dendritic cell migration [GO:0036336]; positive regulation of GTPase activity [GO:0043547]; regulation of small GTPase mediated signal transduction [GO:0051056]; negative regulation of T cell apoptotic process [GO:0070233]; positive regulation of establishment of T cell polarity [GO:1903905]; cellular response to chemokine [GO:1990869]; positive regulation of T cell migration [GO:2000406]	guanyl-nucleotide exchange factor activity [GO:0005085]; protein binding [GO:0005515]	cytoplasm [GO:0005737]; cytosol [GO:0005829]; membrane [GO:0016020]; leading edge membrane [GO:0031256]; lamellipodium membrane [GO:0031258]
Nafisa_PRO7	Dedicator of cytokinesis protein 8	DOCK8	Q8NF50	Q8NF50	4.8874	0.3325	XT NP A	2023ms1276	memory T cell proliferation [GO:0061485]; immunological synapse formation [GO:0001771]; small GTPase mediated signal transduction [GO:0007264]; dendritic cell migration [GO:0036336]; positive regulation of GTPase activity [GO:0043547]; regulation of small GTPase mediated signal transduction [GO:0051056]; negative regulation of T cell apoptotic process [GO:0070233]; positive regulation of establishment of T cell polarity [GO:1903905]; cellular response to chemokine [GO:1990869]; positive regulation of T cell migration [GO:2000406]	guanyl-nucleotide exchange factor activity [GO:0005085]; protein binding [GO:0005515]	cytoplasm [GO:0005737]; cytosol [GO:0005829]; membrane [GO:0016020]; leading edge membrane [GO:0031256]; lamellipodium membrane [GO:0031258]
Nafisa_PRO6	Dedicator of cytokinesis protein 8	DOCK8	Q8NF50	Q8NF50	4.8729	0.3279	XT NP A	2023ms1276	memory T cell proliferation [GO:0061485]; immunological synapse formation [GO:0001771]; small GTPase mediated signal transduction [GO:0007264]; dendritic cell migration [GO:0036336]; positive regulation of GTPase activity [GO:0043547]; regulation of small GTPase mediated signal transduction [GO:0051056]; negative regulation of T cell apoptotic process [GO:0070233]; positive regulation of establishment of T cell polarity [GO:1903905]; cellular response to chemokine [GO:1990869]; positive regulation of T cell migration [GO:2000406]	guanyl-nucleotide exchange factor activity [GO:0005085]; protein binding [GO:0005515]	cytoplasm [GO:0005737]; cytosol [GO:0005829]; membrane [GO:0016020]; leading edge membrane [GO:0031256]; lamellipodium membrane [GO:0031258]
Nafisa_PRO5	Dedicator of cytokinesis protein 8	DOCK8	Q8NF50	Q8NF50	4.8228	0.2856	XT NP A	2023ms1276	memory T cell proliferation [GO:0061485]; immunological synapse formation [GO:0001771]; small GTPase mediated signal transduction [GO:0007264]; dendritic cell migration [GO:0036336]; positive regulation of GTPase activity [GO:0043547]; regulation of small GTPase mediated signal transduction [GO:0051056]; negative regulation of T cell apoptotic process [GO:0070233]; positive regulation of establishment of T cell polarity [GO:1903905]; cellular response to chemokine [GO:1990869]; positive regulation of T cell migration [GO:2000406]	guanyl-nucleotide exchange factor activity [GO:0005085]; protein binding [GO:0005515]	cytoplasm [GO:0005737]; cytosol [GO:0005829]; membrane [GO:0016020]; leading edge membrane [GO:0031256]; lamellipodium membrane [GO:0031258]
Nafisa_PRO4	Dedicator of cytokinesis protein 8	DOCK8	Q8NF50	Q8NF50	4.8876	0.3154	XT NP A	2023ms1276	memory T cell proliferation [GO:0061485]; immunological synapse formation [GO:0001771]; small GTPase mediated signal transduction [GO:0007264]; dendritic cell migration [GO:0036336]; positive regulation of GTPase activity [GO:0043547]; regulation of small GTPase mediated signal transduction [GO:0051056]; negative regulation of T cell apoptotic process [GO:0070233]; positive regulation of establishment of T cell polarity [GO:1903905]; cellular response to chemokine [GO:1990869]; positive regulation of T cell migration [GO:2000406]	guanyl-nucleotide exchange factor activity [GO:0005085]; protein binding [GO:0005515]	cytoplasm [GO:0005737]; cytosol [GO:0005829]; membrane [GO:0016020]; leading edge membrane [GO:0031256]; lamellipodium membrane [GO:0031258]
Nafisa_PRO3	Dedicator of cytokinesis protein 8	DOCK8	Q8NF50	Q8NF50	4.9309	0.3604	XT NP A	2023ms1276	memory T cell proliferation [GO:0061485]; immunological synapse formation [GO:0001771]; small GTPase mediated signal transduction [GO:0007264]; dendritic cell migration [GO:0036336]; positive regulation of GTPase activity [GO:0043547]; regulation of small GTPase mediated signal transduction [GO:0051056]; negative regulation of T cell apoptotic process [GO:0070233]; positive regulation of establishment of T cell polarity [GO:1903905]; cellular response to chemokine [GO:1990869]; positive regulation of T cell migration [GO:2000406]	guanyl-nucleotide exchange factor activity [GO:0005085]; protein binding [GO:0005515]	cytoplasm [GO:0005737]; cytosol [GO:0005829]; membrane [GO:0016020]; leading edge membrane [GO:0031256]; lamellipodium membrane [GO:0031258]
Nafisa_PRO2	Dedicator of cytokinesis protein 8	DOCK8	Q8NF50	Q8NF50	4.8414	0.2896	XT NP A	2023ms1276	memory T cell proliferation [GO:0061485]; immunological synapse formation [GO:0001771]; small GTPase mediated signal transduction [GO:0007264]; dendritic cell migration [GO:0036336]; positive regulation of GTPase activity [GO:0043547]; regulation of small GTPase mediated signal transduction [GO:0051056]; negative regulation of T cell apoptotic process [GO:0070233]; positive regulation of establishment of T cell polarity [GO:1903905]; cellular response to chemokine [GO:1990869]; positive regulation of T cell migration [GO:2000406]	guanyl-nucleotide exchange factor activity [GO:0005085]; protein binding [GO:0005515]	cytoplasm [GO:0005737]; cytosol [GO:0005829]; membrane [GO:0016020]; leading edge membrane [GO:0031256]; lamellipodium membrane [GO:0031258]
Nafisa_PRO1	Dedicator of cytokinesis protein 8	DOCK8	Q8NF50	Q8NF50	4.8498	0.3025	XT NP A	2023ms1276	memory T cell proliferation [GO:0061485]; immunological synapse formation [GO:0001771]; small GTPase mediated signal transduction [GO:0007264]; dendritic cell migration [GO:0036336]; positive regulation of GTPase activity [GO:0043547]; regulation of small GTPase mediated signal transduction [GO:0051056]; negative regulation of T cell apoptotic process [GO:0070233]; positive regulation of establishment of T cell polarity [GO:1903905]; cellular response to chemokine [GO:1990869]; positive regulation of T cell migration [GO:2000406]	guanyl-nucleotide exchange factor activity [GO:0005085]; protein binding [GO:0005515]	cytoplasm [GO:0005737]; cytosol [GO:0005829]; membrane [GO:0016020]; leading edge membrane [GO:0031256]; lamellipodium membrane [GO:0031258]
Nafisa_SEN7	Eukaryotic elongation factor 2 kinase	EEF2K	O00418	O00418	4.4927	-0.12	XT NP B	2023ms1276	response to ischemia [GO:0002931]; translational elongation [GO:0006414]; regulation of protein autophosphorylation [GO:0031952]; cellular response to insulin stimulus [GO:0032869]; negative regulation of apoptotic process [GO:0043066]; positive regulation of endocytosis [GO:0045807]; protein autophosphorylation [GO:0046777]; positive regulation of synapse assembly [GO:0051965]; positive regulation of dendritic spine morphogenesis [GO:0061003]; cellular response to calcium ion [GO:0071277]; cellular response to cAMP [GO:0071320]; cellular response to anoxia [GO:0071454]; cellular response to brain-derived neurotrophic factor stimulus [GO:1990416]; response to prolactin [GO:1990637]	protein kinase activity [GO:0004672]; elongation factor-2 kinase activity [GO:0004686]; calcium ion binding [GO:0005509]; calmodulin binding [GO:0005516]; ATP binding [GO:0005524]; translation factor activity, RNA binding [GO:0008135]	cytoplasm [GO:0005737]; cytosol [GO:0005829]; postsynaptic density [GO:0014069]; dendritic spine [GO:0043197]
Nafisa_SEN6	Eukaryotic elongation factor 2 kinase	EEF2K	O00418	O00418	4.5971	-0.03	XT NP B	2023ms1276	response to ischemia [GO:0002931]; translational elongation [GO:0006414]; regulation of protein autophosphorylation [GO:0031952]; cellular response to insulin stimulus [GO:0032869]; negative regulation of apoptotic process [GO:0043066]; positive regulation of endocytosis [GO:0045807]; protein autophosphorylation [GO:0046777]; positive regulation of synapse assembly [GO:0051965]; positive regulation of dendritic spine morphogenesis [GO:0061003]; cellular response to calcium ion [GO:0071277]; cellular response to cAMP [GO:0071320]; cellular response to anoxia [GO:0071454]; cellular response to brain-derived neurotrophic factor stimulus [GO:1990416]; response to prolactin [GO:1990637]	protein kinase activity [GO:0004672]; elongation factor-2 kinase activity [GO:0004686]; calcium ion binding [GO:0005509]; calmodulin binding [GO:0005516]; ATP binding [GO:0005524]; translation factor activity, RNA binding [GO:0008135]	cytoplasm [GO:0005737]; cytosol [GO:0005829]; postsynaptic density [GO:0014069]; dendritic spine [GO:0043197]
Nafisa_SEN5	Eukaryotic elongation factor 2 kinase	EEF2K	O00418	O00418	4.6199	-0.0332	XT NP B	2023ms1276	response to ischemia [GO:0002931]; translational elongation [GO:0006414]; regulation of protein autophosphorylation [GO:0031952]; cellular response to insulin stimulus [GO:0032869]; negative regulation of apoptotic process [GO:0043066]; positive regulation of endocytosis [GO:0045807]; protein autophosphorylation [GO:0046777]; positive regulation of synapse assembly [GO:0051965]; positive regulation of dendritic spine morphogenesis [GO:0061003]; cellular response to calcium ion [GO:0071277]; cellular response to cAMP [GO:0071320]; cellular response to anoxia [GO:0071454]; cellular response to brain-derived neurotrophic factor stimulus [GO:1990416]; response to prolactin [GO:1990637]	protein kinase activity [GO:0004672]; elongation factor-2 kinase activity [GO:0004686]; calcium ion binding [GO:0005509]; calmodulin binding [GO:0005516]; ATP binding [GO:0005524]; translation factor activity, RNA binding [GO:0008135]	cytoplasm [GO:0005737]; cytosol [GO:0005829]; postsynaptic density [GO:0014069]; dendritic spine [GO:0043197]
Nafisa_SEN4	Eukaryotic elongation factor 2 kinase	EEF2K	O00418	O00418	4.4941	-0.1263	XT NP B	2023ms1276	response to ischemia [GO:0002931]; translational elongation [GO:0006414]; regulation of protein autophosphorylation [GO:0031952]; cellular response to insulin stimulus [GO:0032869]; negative regulation of apoptotic process [GO:0043066]; positive regulation of endocytosis [GO:0045807]; protein autophosphorylation [GO:0046777]; positive regulation of synapse assembly [GO:0051965]; positive regulation of dendritic spine morphogenesis [GO:0061003]; cellular response to calcium ion [GO:0071277]; cellular response to cAMP [GO:0071320]; cellular response to anoxia [GO:0071454]; cellular response to brain-derived neurotrophic factor stimulus [GO:1990416]; response to prolactin [GO:1990637]	protein kinase activity [GO:0004672]; elongation factor-2 kinase activity [GO:0004686]; calcium ion binding [GO:0005509]; calmodulin binding [GO:0005516]; ATP binding [GO:0005524]; translation factor activity, RNA binding [GO:0008135]	cytoplasm [GO:0005737]; cytosol [GO:0005829]; postsynaptic density [GO:0014069]; dendritic spine [GO:0043197]
Nafisa_SEN3	Eukaryotic elongation factor 2 kinase	EEF2K	O00418	O00418	4.505	-0.1146	XT NP B	2023ms1276	response to ischemia [GO:0002931]; translational elongation [GO:0006414]; regulation of protein autophosphorylation [GO:0031952]; cellular response to insulin stimulus [GO:0032869]; negative regulation of apoptotic process [GO:0043066]; positive regulation of endocytosis [GO:0045807]; protein autophosphorylation [GO:0046777]; positive regulation of synapse assembly [GO:0051965]; positive regulation of dendritic spine morphogenesis [GO:0061003]; cellular response to calcium ion [GO:0071277]; cellular response to cAMP [GO:0071320]; cellular response to anoxia [GO:0071454]; cellular response to brain-derived neurotrophic factor stimulus [GO:1990416]; response to prolactin [GO:1990637]	protein kinase activity [GO:0004672]; elongation factor-2 kinase activity [GO:0004686]; calcium ion binding [GO:0005509]; calmodulin binding [GO:0005516]; ATP binding [GO:0005524]; translation factor activity, RNA binding [GO:0008135]	cytoplasm [GO:0005737]; cytosol [GO:0005829]; postsynaptic density [GO:0014069]; dendritic spine [GO:0043197]
Nafisa_SEN2	Eukaryotic elongation factor 2 kinase	EEF2K	O00418	O00418	4.6069	-0.026	XT NP B	2023ms1276	response to ischemia [GO:0002931]; translational elongation [GO:0006414]; regulation of protein autophosphorylation [GO:0031952]; cellular response to insulin stimulus [GO:0032869]; negative regulation of apoptotic process [GO:0043066]; positive regulation of endocytosis [GO:0045807]; protein autophosphorylation [GO:0046777]; positive regulation of synapse assembly [GO:0051965]; positive regulation of dendritic spine morphogenesis [GO:0061003]; cellular response to calcium ion [GO:0071277]; cellular response to cAMP [GO:0071320]; cellular response to anoxia [GO:0071454]; cellular response to brain-derived neurotrophic factor stimulus [GO:1990416]; response to prolactin [GO:1990637]	protein kinase activity [GO:0004672]; elongation factor-2 kinase activity [GO:0004686]; calcium ion binding [GO:0005509]; calmodulin binding [GO:0005516]; ATP binding [GO:0005524]; translation factor activity, RNA binding [GO:0008135]	cytoplasm [GO:0005737]; cytosol [GO:0005829]; postsynaptic density [GO:0014069]; dendritic spine [GO:0043197]
Nafisa_SEN1	Eukaryotic elongation factor 2 kinase	EEF2K	O00418	O00418	4.5137	-0.104	XT NP B	2023ms1276	response to ischemia [GO:0002931]; translational elongation [GO:0006414]; regulation of protein autophosphorylation [GO:0031952]; cellular response to insulin stimulus [GO:0032869]; negative regulation of apoptotic process [GO:0043066]; positive regulation of endocytosis [GO:0045807]; protein autophosphorylation [GO:0046777]; positive regulation of synapse assembly [GO:0051965]; positive regulation of dendritic spine morphogenesis [GO:0061003]; cellular response to calcium ion [GO:0071277]; cellular response to cAMP [GO:0071320]; cellular response to anoxia [GO:0071454]; cellular response to brain-derived neurotrophic factor stimulus [GO:1990416]; response to prolactin [GO:1990637]	protein kinase activity [GO:0004672]; elongation factor-2 kinase activity [GO:0004686]; calcium ion binding [GO:0005509]; calmodulin binding [GO:0005516]; ATP binding [GO:0005524]; translation factor activity, RNA binding [GO:0008135]	cytoplasm [GO:0005737]; cytosol [GO:0005829]; postsynaptic density [GO:0014069]; dendritic spine [GO:0043197]
Nafisa_PRO7	Eukaryotic elongation factor 2 kinase	EEF2K	O00418	O00418	4.103	-0.4518	XT NP B	2023ms1276	response to ischemia [GO:0002931]; translational elongation [GO:0006414]; regulation of protein autophosphorylation [GO:0031952]; cellular response to insulin stimulus [GO:0032869]; negative regulation of apoptotic process [GO:0043066]; positive regulation of endocytosis [GO:0045807]; protein autophosphorylation [GO:0046777]; positive regulation of synapse assembly [GO:0051965]; positive regulation of dendritic spine morphogenesis [GO:0061003]; cellular response to calcium ion [GO:0071277]; cellular response to cAMP [GO:0071320]; cellular response to anoxia [GO:0071454]; cellular response to brain-derived neurotrophic factor stimulus [GO:1990416]; response to prolactin [GO:1990637]	protein kinase activity [GO:0004672]; elongation factor-2 kinase activity [GO:0004686]; calcium ion binding [GO:0005509]; calmodulin binding [GO:0005516]; ATP binding [GO:0005524]; translation factor activity, RNA binding [GO:0008135]	cytoplasm [GO:0005737]; cytosol [GO:0005829]; postsynaptic density [GO:0014069]; dendritic spine [GO:0043197]
Nafisa_PRO6	Eukaryotic elongation factor 2 kinase	EEF2K	O00418	O00418	4.1758	-0.3692	XT NP B	2023ms1276	response to ischemia [GO:0002931]; translational elongation [GO:0006414]; regulation of protein autophosphorylation [GO:0031952]; cellular response to insulin stimulus [GO:0032869]; negative regulation of apoptotic process [GO:0043066]; positive regulation of endocytosis [GO:0045807]; protein autophosphorylation [GO:0046777]; positive regulation of synapse assembly [GO:0051965]; positive regulation of dendritic spine morphogenesis [GO:0061003]; cellular response to calcium ion [GO:0071277]; cellular response to cAMP [GO:0071320]; cellular response to anoxia [GO:0071454]; cellular response to brain-derived neurotrophic factor stimulus [GO:1990416]; response to prolactin [GO:1990637]	protein kinase activity [GO:0004672]; elongation factor-2 kinase activity [GO:0004686]; calcium ion binding [GO:0005509]; calmodulin binding [GO:0005516]; ATP binding [GO:0005524]; translation factor activity, RNA binding [GO:0008135]	cytoplasm [GO:0005737]; cytosol [GO:0005829]; postsynaptic density [GO:0014069]; dendritic spine [GO:0043197]
Nafisa_PRO5	Eukaryotic elongation factor 2 kinase	EEF2K	O00418	O00418	4.2403	-0.2969	XT NP B	2023ms1276	response to ischemia [GO:0002931]; translational elongation [GO:0006414]; regulation of protein autophosphorylation [GO:0031952]; cellular response to insulin stimulus [GO:0032869]; negative regulation of apoptotic process [GO:0043066]; positive regulation of endocytosis [GO:0045807]; protein autophosphorylation [GO:0046777]; positive regulation of synapse assembly [GO:0051965]; positive regulation of dendritic spine morphogenesis [GO:0061003]; cellular response to calcium ion [GO:0071277]; cellular response to cAMP [GO:0071320]; cellular response to anoxia [GO:0071454]; cellular response to brain-derived neurotrophic factor stimulus [GO:1990416]; response to prolactin [GO:1990637]	protein kinase activity [GO:0004672]; elongation factor-2 kinase activity [GO:0004686]; calcium ion binding [GO:0005509]; calmodulin binding [GO:0005516]; ATP binding [GO:0005524]; translation factor activity, RNA binding [GO:0008135]	cytoplasm [GO:0005737]; cytosol [GO:0005829]; postsynaptic density [GO:0014069]; dendritic spine [GO:0043197]
Nafisa_PRO4	Eukaryotic elongation factor 2 kinase	EEF2K	O00418	O00418	4.4011	-0.1712	XT NP B	2023ms1276	response to ischemia [GO:0002931]; translational elongation [GO:0006414]; regulation of protein autophosphorylation [GO:0031952]; cellular response to insulin stimulus [GO:0032869]; negative regulation of apoptotic process [GO:0043066]; positive regulation of endocytosis [GO:0045807]; protein autophosphorylation [GO:0046777]; positive regulation of synapse assembly [GO:0051965]; positive regulation of dendritic spine morphogenesis [GO:0061003]; cellular response to calcium ion [GO:0071277]; cellular response to cAMP [GO:0071320]; cellular response to anoxia [GO:0071454]; cellular response to brain-derived neurotrophic factor stimulus [GO:1990416]; response to prolactin [GO:1990637]	protein kinase activity [GO:0004672]; elongation factor-2 kinase activity [GO:0004686]; calcium ion binding [GO:0005509]; calmodulin binding [GO:0005516]; ATP binding [GO:0005524]; translation factor activity, RNA binding [GO:0008135]	cytoplasm [GO:0005737]; cytosol [GO:0005829]; postsynaptic density [GO:0014069]; dendritic spine [GO:0043197]
Nafisa_PRO3	Eukaryotic elongation factor 2 kinase	EEF2K	O00418	O00418	4.0949	-0.4756	XT NP B	2023ms1276	response to ischemia [GO:0002931]; translational elongation [GO:0006414]; regulation of protein autophosphorylation [GO:0031952]; cellular response to insulin stimulus [GO:0032869]; negative regulation of apoptotic process [GO:0043066]; positive regulation of endocytosis [GO:0045807]; protein autophosphorylation [GO:0046777]; positive regulation of synapse assembly [GO:0051965]; positive regulation of dendritic spine morphogenesis [GO:0061003]; cellular response to calcium ion [GO:0071277]; cellular response to cAMP [GO:0071320]; cellular response to anoxia [GO:0071454]; cellular response to brain-derived neurotrophic factor stimulus [GO:1990416]; response to prolactin [GO:1990637]	protein kinase activity [GO:0004672]; elongation factor-2 kinase activity [GO:0004686]; calcium ion binding [GO:0005509]; calmodulin binding [GO:0005516]; ATP binding [GO:0005524]; translation factor activity, RNA binding [GO:0008135]	cytoplasm [GO:0005737]; cytosol [GO:0005829]; postsynaptic density [GO:0014069]; dendritic spine [GO:0043197]
Nafisa_PRO2	Eukaryotic elongation factor 2 kinase	EEF2K	O00418	O00418	4.2675	-0.2843	XT NP B	2023ms1276	response to ischemia [GO:0002931]; translational elongation [GO:0006414]; regulation of protein autophosphorylation [GO:0031952]; cellular response to insulin stimulus [GO:0032869]; negative regulation of apoptotic process [GO:0043066]; positive regulation of endocytosis [GO:0045807]; protein autophosphorylation [GO:0046777]; positive regulation of synapse assembly [GO:0051965]; positive regulation of dendritic spine morphogenesis [GO:0061003]; cellular response to calcium ion [GO:0071277]; cellular response to cAMP [GO:0071320]; cellular response to anoxia [GO:0071454]; cellular response to brain-derived neurotrophic factor stimulus [GO:1990416]; response to prolactin [GO:1990637]	protein kinase activity [GO:0004672]; elongation factor-2 kinase activity [GO:0004686]; calcium ion binding [GO:0005509]; calmodulin binding [GO:0005516]; ATP binding [GO:0005524]; translation factor activity, RNA binding [GO:0008135]	cytoplasm [GO:0005737]; cytosol [GO:0005829]; postsynaptic density [GO:0014069]; dendritic spine [GO:0043197]
Nafisa_PRO1	Eukaryotic elongation factor 2 kinase	EEF2K	O00418	O00418	4.1871	-0.3602	XT NP B	2023ms1276	response to ischemia [GO:0002931]; translational elongation [GO:0006414]; regulation of protein autophosphorylation [GO:0031952]; cellular response to insulin stimulus [GO:0032869]; negative regulation of apoptotic process [GO:0043066]; positive regulation of endocytosis [GO:0045807]; protein autophosphorylation [GO:0046777]; positive regulation of synapse assembly [GO:0051965]; positive regulation of dendritic spine morphogenesis [GO:0061003]; cellular response to calcium ion [GO:0071277]; cellular response to cAMP [GO:0071320]; cellular response to anoxia [GO:0071454]; cellular response to brain-derived neurotrophic factor stimulus [GO:1990416]; response to prolactin [GO:1990637]	protein kinase activity [GO:0004672]; elongation factor-2 kinase activity [GO:0004686]; calcium ion binding [GO:0005509]; calmodulin binding [GO:0005516]; ATP binding [GO:0005524]; translation factor activity, RNA binding [GO:0008135]	cytoplasm [GO:0005737]; cytosol [GO:0005829]; postsynaptic density [GO:0014069]; dendritic spine [GO:0043197]
Nafisa_SEN7	Cytochrome b-c1 complex subunit 9	UQCR10	Q9UDW1	Q9UDW1	5.0585	0.4457	XT NP A	2023ms1276	mitochondrial electron transport, ubiquinol to cytochrome c [GO:0006122]; proton transmembrane transport [GO:1902600]	ubiquinol-cytochrome-c reductase activity [GO:0008121]	mitochondrial inner membrane [GO:0005743]; mitochondrial respiratory chain complex III [GO:0005750]
Nafisa_SEN6	Cytochrome b-c1 complex subunit 9	UQCR10	Q9UDW1	Q9UDW1	4.981	0.3539	XT NP A	2023ms1276	mitochondrial electron transport, ubiquinol to cytochrome c [GO:0006122]; proton transmembrane transport [GO:1902600]	ubiquinol-cytochrome-c reductase activity [GO:0008121]	mitochondrial inner membrane [GO:0005743]; mitochondrial respiratory chain complex III [GO:0005750]
Nafisa_SEN5	Cytochrome b-c1 complex subunit 9	UQCR10	Q9UDW1	Q9UDW1	5.0823	0.4292	XT NP A	2023ms1276	mitochondrial electron transport, ubiquinol to cytochrome c [GO:0006122]; proton transmembrane transport [GO:1902600]	ubiquinol-cytochrome-c reductase activity [GO:0008121]	mitochondrial inner membrane [GO:0005743]; mitochondrial respiratory chain complex III [GO:0005750]
Nafisa_SEN4	Cytochrome b-c1 complex subunit 9	UQCR10	Q9UDW1	Q9UDW1	5.0833	0.463	XT NP A	2023ms1276	mitochondrial electron transport, ubiquinol to cytochrome c [GO:0006122]; proton transmembrane transport [GO:1902600]	ubiquinol-cytochrome-c reductase activity [GO:0008121]	mitochondrial inner membrane [GO:0005743]; mitochondrial respiratory chain complex III [GO:0005750]
Nafisa_SEN3	Cytochrome b-c1 complex subunit 9	UQCR10	Q9UDW1	Q9UDW1	5.0457	0.4261	XT NP A	2023ms1276	mitochondrial electron transport, ubiquinol to cytochrome c [GO:0006122]; proton transmembrane transport [GO:1902600]	ubiquinol-cytochrome-c reductase activity [GO:0008121]	mitochondrial inner membrane [GO:0005743]; mitochondrial respiratory chain complex III [GO:0005750]
Nafisa_SEN2	Cytochrome b-c1 complex subunit 9	UQCR10	Q9UDW1	Q9UDW1	5.0619	0.4289	XT NP A	2023ms1276	mitochondrial electron transport, ubiquinol to cytochrome c [GO:0006122]; proton transmembrane transport [GO:1902600]	ubiquinol-cytochrome-c reductase activity [GO:0008121]	mitochondrial inner membrane [GO:0005743]; mitochondrial respiratory chain complex III [GO:0005750]
Nafisa_SEN1	Cytochrome b-c1 complex subunit 9	UQCR10	Q9UDW1	Q9UDW1	5.0354	0.4176	XT NP A	2023ms1276	mitochondrial electron transport, ubiquinol to cytochrome c [GO:0006122]; proton transmembrane transport [GO:1902600]	ubiquinol-cytochrome-c reductase activity [GO:0008121]	mitochondrial inner membrane [GO:0005743]; mitochondrial respiratory chain complex III [GO:0005750]
Nafisa_PRO7	Cytochrome b-c1 complex subunit 9	UQCR10	Q9UDW1	Q9UDW1	4.5517	-0.0031	XT NP A	2023ms1276	mitochondrial electron transport, ubiquinol to cytochrome c [GO:0006122]; proton transmembrane transport [GO:1902600]	ubiquinol-cytochrome-c reductase activity [GO:0008121]	mitochondrial inner membrane [GO:0005743]; mitochondrial respiratory chain complex III [GO:0005750]
Nafisa_PRO6	Cytochrome b-c1 complex subunit 9	UQCR10	Q9UDW1	Q9UDW1	4.6928	0.1478	XT NP A	2023ms1276	mitochondrial electron transport, ubiquinol to cytochrome c [GO:0006122]; proton transmembrane transport [GO:1902600]	ubiquinol-cytochrome-c reductase activity [GO:0008121]	mitochondrial inner membrane [GO:0005743]; mitochondrial respiratory chain complex III [GO:0005750]
Nafisa_PRO5	Cytochrome b-c1 complex subunit 9	UQCR10	Q9UDW1	Q9UDW1	4.9362	0.399	XT NP A	2023ms1276	mitochondrial electron transport, ubiquinol to cytochrome c [GO:0006122]; proton transmembrane transport [GO:1902600]	ubiquinol-cytochrome-c reductase activity [GO:0008121]	mitochondrial inner membrane [GO:0005743]; mitochondrial respiratory chain complex III [GO:0005750]
Nafisa_PRO4	Cytochrome b-c1 complex subunit 9	UQCR10	Q9UDW1	Q9UDW1	4.7263	0.1541	XT NP A	2023ms1276	mitochondrial electron transport, ubiquinol to cytochrome c [GO:0006122]; proton transmembrane transport [GO:1902600]	ubiquinol-cytochrome-c reductase activity [GO:0008121]	mitochondrial inner membrane [GO:0005743]; mitochondrial respiratory chain complex III [GO:0005750]
Nafisa_PRO3	Cytochrome b-c1 complex subunit 9	UQCR10	Q9UDW1	Q9UDW1	4.74	0.1694	XT NP A	2023ms1276	mitochondrial electron transport, ubiquinol to cytochrome c [GO:0006122]; proton transmembrane transport [GO:1902600]	ubiquinol-cytochrome-c reductase activity [GO:0008121]	mitochondrial inner membrane [GO:0005743]; mitochondrial respiratory chain complex III [GO:0005750]
Nafisa_PRO1	Cytochrome b-c1 complex subunit 9	UQCR10	Q9UDW1	Q9UDW1	4.5714	0.0241	XT NP A	2023ms1276	mitochondrial electron transport, ubiquinol to cytochrome c [GO:0006122]; proton transmembrane transport [GO:1902600]	ubiquinol-cytochrome-c reductase activity [GO:0008121]	mitochondrial inner membrane [GO:0005743]; mitochondrial respiratory chain complex III [GO:0005750]
Nafisa_SEN7	Beta-1,4 N-acetylgalactosaminyltransferase	B4GALNT1	Q00973	Q58DI2	4.3491	-0.2637	XT NP B	2023ms1276	NA	NA	NA
Nafisa_SEN6	Beta-1,4 N-acetylgalactosaminyltransferase	B4GALNT1	Q00973	Q58DI2	4.3638	-0.2633	XT NP B	2023ms1276	NA	NA	NA
Nafisa_SEN5	Beta-1,4 N-acetylgalactosaminyltransferase	B4GALNT1	Q00973	Q58DI2	4.2521	-0.401	XT NP B	2023ms1276	NA	NA	NA
Nafisa_SEN4	Beta-1,4 N-acetylgalactosaminyltransferase	B4GALNT1	Q00973	Q58DI2	4.3152	-0.3052	XT NP B	2023ms1276	NA	NA	NA
Nafisa_SEN3	Beta-1,4 N-acetylgalactosaminyltransferase	B4GALNT1	Q00973	Q58DI2	4.3625	-0.2572	XT NP B	2023ms1276	NA	NA	NA
Nafisa_SEN2	Beta-1,4 N-acetylgalactosaminyltransferase	B4GALNT1	Q00973	Q58DI2	4.3117	-0.3212	XT NP B	2023ms1276	NA	NA	NA
Nafisa_SEN1	Beta-1,4 N-acetylgalactosaminyltransferase	B4GALNT1	Q00973	Q58DI2	4.3285	-0.2893	XT NP B	2023ms1276	NA	NA	NA
Nafisa_PRO7	Beta-1,4 N-acetylgalactosaminyltransferase	B4GALNT1	Q00973	Q58DI2	4.3193	-0.2356	XT NP B	2023ms1276	NA	NA	NA
Nafisa_PRO6	Beta-1,4 N-acetylgalactosaminyltransferase	B4GALNT1	Q00973	Q58DI2	4.3456	-0.1995	XT NP B	2023ms1276	NA	NA	NA
Nafisa_PRO5	Beta-1,4 N-acetylgalactosaminyltransferase	B4GALNT1	Q00973	Q58DI2	4.3168	-0.2204	XT NP B	2023ms1276	NA	NA	NA
Nafisa_PRO4	Beta-1,4 N-acetylgalactosaminyltransferase	B4GALNT1	Q00973	Q58DI2	4.332	-0.2402	XT NP B	2023ms1276	NA	NA	NA
Nafisa_PRO3	Beta-1,4 N-acetylgalactosaminyltransferase	B4GALNT1	Q00973	Q58DI2	4.3498	-0.2208	XT NP B	2023ms1276	NA	NA	NA
Nafisa_PRO2	Beta-1,4 N-acetylgalactosaminyltransferase	B4GALNT1	Q00973	Q58DI2	4.3861	-0.1657	XT NP B	2023ms1276	NA	NA	NA
Nafisa_PRO1	Beta-1,4 N-acetylgalactosaminyltransferase	B4GALNT1	Q00973	Q58DI2	4.3665	-0.1808	XT NP B	2023ms1276	NA	NA	NA
Nafisa_SEN7	NADH dehydrogenase [ubiquinone] 1 beta subcomplex subunit 10	NDUFB10	A8K761	Q02373	4.3274	-0.2854	XT NP A	2023ms1276	NA	NA	NA
Nafisa_SEN6	NADH dehydrogenase [ubiquinone] 1 beta subcomplex subunit 10	NDUFB10	A8K761	Q02373	4.253	-0.3741	XT NP A	2023ms1276	NA	NA	NA
Nafisa_SEN5	NADH dehydrogenase [ubiquinone] 1 beta subcomplex subunit 10	NDUFB10	A8K761	Q02373	4.2443	-0.4089	XT NP A	2023ms1276	NA	NA	NA
Nafisa_SEN4	NADH dehydrogenase [ubiquinone] 1 beta subcomplex subunit 10	NDUFB10	A8K761	Q02373	4.4212	-0.1992	XT NP A	2023ms1276	NA	NA	NA
Nafisa_SEN3	NADH dehydrogenase [ubiquinone] 1 beta subcomplex subunit 10	NDUFB10	A8K761	Q02373	4.3287	-0.291	XT NP A	2023ms1276	NA	NA	NA
Nafisa_SEN2	NADH dehydrogenase [ubiquinone] 1 beta subcomplex subunit 10	NDUFB10	A8K761	Q02373	4.3885	-0.2444	XT NP A	2023ms1276	NA	NA	NA
Nafisa_SEN1	NADH dehydrogenase [ubiquinone] 1 beta subcomplex subunit 10	NDUFB10	A8K761	Q02373	4.2138	-0.404	XT NP A	2023ms1276	NA	NA	NA
Nafisa_PRO7	NADH dehydrogenase [ubiquinone] 1 beta subcomplex subunit 10	NDUFB10	A8K761	Q02373	3.3646	-1.1903	XT NP A	2023ms1276	NA	NA	NA
Nafisa_PRO6	NADH dehydrogenase [ubiquinone] 1 beta subcomplex subunit 10	NDUFB10	A8K761	Q02373	3.8312	-0.7139	XT NP A	2023ms1276	NA	NA	NA
Nafisa_PRO5	NADH dehydrogenase [ubiquinone] 1 beta subcomplex subunit 10	NDUFB10	A8K761	Q02373	3.5393	-0.9979	XT NP A	2023ms1276	NA	NA	NA
Nafisa_PRO4	NADH dehydrogenase [ubiquinone] 1 beta subcomplex subunit 10	NDUFB10	A8K761	Q02373	3.8533	-0.719	XT NP A	2023ms1276	NA	NA	NA
Nafisa_PRO3	NADH dehydrogenase [ubiquinone] 1 beta subcomplex subunit 10	NDUFB10	A8K761	Q02373	3.8967	-0.6738	XT NP A	2023ms1276	NA	NA	NA
Nafisa_PRO2	NADH dehydrogenase [ubiquinone] 1 beta subcomplex subunit 10	NDUFB10	A8K761	Q02373	3.5631	-0.9886	XT NP A	2023ms1276	NA	NA	NA
Nafisa_PRO1	NADH dehydrogenase [ubiquinone] 1 beta subcomplex subunit 10	NDUFB10	A8K761	Q02373	3.5973	-0.95	XT NP A	2023ms1276	NA	NA	NA
Nafisa_SEN7	Laminin subunit gamma-1	LAMC1	P11047	P11047	5.3485	0.7358	XT NP B	2023ms1276	maintenance of blood-brain barrier [GO:0035633]; cell adhesion [GO:0007155]; endoderm development [GO:0007492]; cell migration [GO:0016477]; extracellular matrix disassembly [GO:0022617]; hemidesmosome assembly [GO:0031581]; substrate adhesion-dependent cell spreading [GO:0034446]; positive regulation of epithelial cell proliferation [GO:0050679]; protein-containing complex assembly [GO:0065003]; tissue development [GO:0009888]; animal organ morphogenesis [GO:0009887]	extracellular matrix structural constituent [GO:0005201]; extracellular matrix constituent conferring elasticity [GO:0030023]	collagen-containing extracellular matrix [GO:0062023]; extracellular region [GO:0005576]; basement membrane [GO:0005604]; extracellular space [GO:0005615]; endoplasmic reticulum lumen [GO:0005788]; extracellular exosome [GO:0070062]; laminin-1 complex [GO:0005606]; laminin-10 complex [GO:0043259]; laminin-11 complex [GO:0043260]
Nafisa_SEN6	Laminin subunit gamma-1	LAMC1	P11047	P11047	5.3324	0.7053	XT NP B	2023ms1276	maintenance of blood-brain barrier [GO:0035633]; cell adhesion [GO:0007155]; endoderm development [GO:0007492]; cell migration [GO:0016477]; extracellular matrix disassembly [GO:0022617]; hemidesmosome assembly [GO:0031581]; substrate adhesion-dependent cell spreading [GO:0034446]; positive regulation of epithelial cell proliferation [GO:0050679]; protein-containing complex assembly [GO:0065003]; tissue development [GO:0009888]; animal organ morphogenesis [GO:0009887]	extracellular matrix structural constituent [GO:0005201]; extracellular matrix constituent conferring elasticity [GO:0030023]	collagen-containing extracellular matrix [GO:0062023]; extracellular region [GO:0005576]; basement membrane [GO:0005604]; extracellular space [GO:0005615]; endoplasmic reticulum lumen [GO:0005788]; extracellular exosome [GO:0070062]; laminin-1 complex [GO:0005606]; laminin-10 complex [GO:0043259]; laminin-11 complex [GO:0043260]
Nafisa_SEN5	Laminin subunit gamma-1	LAMC1	P11047	P11047	5.3223	0.6692	XT NP B	2023ms1276	maintenance of blood-brain barrier [GO:0035633]; cell adhesion [GO:0007155]; endoderm development [GO:0007492]; cell migration [GO:0016477]; extracellular matrix disassembly [GO:0022617]; hemidesmosome assembly [GO:0031581]; substrate adhesion-dependent cell spreading [GO:0034446]; positive regulation of epithelial cell proliferation [GO:0050679]; protein-containing complex assembly [GO:0065003]; tissue development [GO:0009888]; animal organ morphogenesis [GO:0009887]	extracellular matrix structural constituent [GO:0005201]; extracellular matrix constituent conferring elasticity [GO:0030023]	collagen-containing extracellular matrix [GO:0062023]; extracellular region [GO:0005576]; basement membrane [GO:0005604]; extracellular space [GO:0005615]; endoplasmic reticulum lumen [GO:0005788]; extracellular exosome [GO:0070062]; laminin-1 complex [GO:0005606]; laminin-10 complex [GO:0043259]; laminin-11 complex [GO:0043260]
Nafisa_SEN4	Laminin subunit gamma-1	LAMC1	P11047	P11047	5.3388	0.7184	XT NP B	2023ms1276	maintenance of blood-brain barrier [GO:0035633]; cell adhesion [GO:0007155]; endoderm development [GO:0007492]; cell migration [GO:0016477]; extracellular matrix disassembly [GO:0022617]; hemidesmosome assembly [GO:0031581]; substrate adhesion-dependent cell spreading [GO:0034446]; positive regulation of epithelial cell proliferation [GO:0050679]; protein-containing complex assembly [GO:0065003]; tissue development [GO:0009888]; animal organ morphogenesis [GO:0009887]	extracellular matrix structural constituent [GO:0005201]; extracellular matrix constituent conferring elasticity [GO:0030023]	collagen-containing extracellular matrix [GO:0062023]; extracellular region [GO:0005576]; basement membrane [GO:0005604]; extracellular space [GO:0005615]; endoplasmic reticulum lumen [GO:0005788]; extracellular exosome [GO:0070062]; laminin-1 complex [GO:0005606]; laminin-10 complex [GO:0043259]; laminin-11 complex [GO:0043260]
Nafisa_SEN3	Laminin subunit gamma-1	LAMC1	P11047	P11047	5.3493	0.7296	XT NP B	2023ms1276	maintenance of blood-brain barrier [GO:0035633]; cell adhesion [GO:0007155]; endoderm development [GO:0007492]; cell migration [GO:0016477]; extracellular matrix disassembly [GO:0022617]; hemidesmosome assembly [GO:0031581]; substrate adhesion-dependent cell spreading [GO:0034446]; positive regulation of epithelial cell proliferation [GO:0050679]; protein-containing complex assembly [GO:0065003]; tissue development [GO:0009888]; animal organ morphogenesis [GO:0009887]	extracellular matrix structural constituent [GO:0005201]; extracellular matrix constituent conferring elasticity [GO:0030023]	collagen-containing extracellular matrix [GO:0062023]; extracellular region [GO:0005576]; basement membrane [GO:0005604]; extracellular space [GO:0005615]; endoplasmic reticulum lumen [GO:0005788]; extracellular exosome [GO:0070062]; laminin-1 complex [GO:0005606]; laminin-10 complex [GO:0043259]; laminin-11 complex [GO:0043260]
Nafisa_SEN2	Laminin subunit gamma-1	LAMC1	P11047	P11047	5.3144	0.6815	XT NP B	2023ms1276	maintenance of blood-brain barrier [GO:0035633]; cell adhesion [GO:0007155]; endoderm development [GO:0007492]; cell migration [GO:0016477]; extracellular matrix disassembly [GO:0022617]; hemidesmosome assembly [GO:0031581]; substrate adhesion-dependent cell spreading [GO:0034446]; positive regulation of epithelial cell proliferation [GO:0050679]; protein-containing complex assembly [GO:0065003]; tissue development [GO:0009888]; animal organ morphogenesis [GO:0009887]	extracellular matrix structural constituent [GO:0005201]; extracellular matrix constituent conferring elasticity [GO:0030023]	collagen-containing extracellular matrix [GO:0062023]; extracellular region [GO:0005576]; basement membrane [GO:0005604]; extracellular space [GO:0005615]; endoplasmic reticulum lumen [GO:0005788]; extracellular exosome [GO:0070062]; laminin-1 complex [GO:0005606]; laminin-10 complex [GO:0043259]; laminin-11 complex [GO:0043260]
Nafisa_SEN1	Laminin subunit gamma-1	LAMC1	P11047	P11047	5.321	0.7033	XT NP B	2023ms1276	maintenance of blood-brain barrier [GO:0035633]; cell adhesion [GO:0007155]; endoderm development [GO:0007492]; cell migration [GO:0016477]; extracellular matrix disassembly [GO:0022617]; hemidesmosome assembly [GO:0031581]; substrate adhesion-dependent cell spreading [GO:0034446]; positive regulation of epithelial cell proliferation [GO:0050679]; protein-containing complex assembly [GO:0065003]; tissue development [GO:0009888]; animal organ morphogenesis [GO:0009887]	extracellular matrix structural constituent [GO:0005201]; extracellular matrix constituent conferring elasticity [GO:0030023]	collagen-containing extracellular matrix [GO:0062023]; extracellular region [GO:0005576]; basement membrane [GO:0005604]; extracellular space [GO:0005615]; endoplasmic reticulum lumen [GO:0005788]; extracellular exosome [GO:0070062]; laminin-1 complex [GO:0005606]; laminin-10 complex [GO:0043259]; laminin-11 complex [GO:0043260]
Nafisa_PRO7	Laminin subunit gamma-1	LAMC1	P11047	P11047	5.3602	0.8053	XT NP B	2023ms1276	maintenance of blood-brain barrier [GO:0035633]; cell adhesion [GO:0007155]; endoderm development [GO:0007492]; cell migration [GO:0016477]; extracellular matrix disassembly [GO:0022617]; hemidesmosome assembly [GO:0031581]; substrate adhesion-dependent cell spreading [GO:0034446]; positive regulation of epithelial cell proliferation [GO:0050679]; protein-containing complex assembly [GO:0065003]; tissue development [GO:0009888]; animal organ morphogenesis [GO:0009887]	extracellular matrix structural constituent [GO:0005201]; extracellular matrix constituent conferring elasticity [GO:0030023]	collagen-containing extracellular matrix [GO:0062023]; extracellular region [GO:0005576]; basement membrane [GO:0005604]; extracellular space [GO:0005615]; endoplasmic reticulum lumen [GO:0005788]; extracellular exosome [GO:0070062]; laminin-1 complex [GO:0005606]; laminin-10 complex [GO:0043259]; laminin-11 complex [GO:0043260]
Nafisa_PRO6	Laminin subunit gamma-1	LAMC1	P11047	P11047	5.3719	0.8269	XT NP B	2023ms1276	maintenance of blood-brain barrier [GO:0035633]; cell adhesion [GO:0007155]; endoderm development [GO:0007492]; cell migration [GO:0016477]; extracellular matrix disassembly [GO:0022617]; hemidesmosome assembly [GO:0031581]; substrate adhesion-dependent cell spreading [GO:0034446]; positive regulation of epithelial cell proliferation [GO:0050679]; protein-containing complex assembly [GO:0065003]; tissue development [GO:0009888]; animal organ morphogenesis [GO:0009887]	extracellular matrix structural constituent [GO:0005201]; extracellular matrix constituent conferring elasticity [GO:0030023]	collagen-containing extracellular matrix [GO:0062023]; extracellular region [GO:0005576]; basement membrane [GO:0005604]; extracellular space [GO:0005615]; endoplasmic reticulum lumen [GO:0005788]; extracellular exosome [GO:0070062]; laminin-1 complex [GO:0005606]; laminin-10 complex [GO:0043259]; laminin-11 complex [GO:0043260]
Nafisa_PRO5	Laminin subunit gamma-1	LAMC1	P11047	P11047	5.3784	0.8412	XT NP B	2023ms1276	maintenance of blood-brain barrier [GO:0035633]; cell adhesion [GO:0007155]; endoderm development [GO:0007492]; cell migration [GO:0016477]; extracellular matrix disassembly [GO:0022617]; hemidesmosome assembly [GO:0031581]; substrate adhesion-dependent cell spreading [GO:0034446]; positive regulation of epithelial cell proliferation [GO:0050679]; protein-containing complex assembly [GO:0065003]; tissue development [GO:0009888]; animal organ morphogenesis [GO:0009887]	extracellular matrix structural constituent [GO:0005201]; extracellular matrix constituent conferring elasticity [GO:0030023]	collagen-containing extracellular matrix [GO:0062023]; extracellular region [GO:0005576]; basement membrane [GO:0005604]; extracellular space [GO:0005615]; endoplasmic reticulum lumen [GO:0005788]; extracellular exosome [GO:0070062]; laminin-1 complex [GO:0005606]; laminin-10 complex [GO:0043259]; laminin-11 complex [GO:0043260]
Nafisa_PRO4	Laminin subunit gamma-1	LAMC1	P11047	P11047	5.3668	0.7946	XT NP B	2023ms1276	maintenance of blood-brain barrier [GO:0035633]; cell adhesion [GO:0007155]; endoderm development [GO:0007492]; cell migration [GO:0016477]; extracellular matrix disassembly [GO:0022617]; hemidesmosome assembly [GO:0031581]; substrate adhesion-dependent cell spreading [GO:0034446]; positive regulation of epithelial cell proliferation [GO:0050679]; protein-containing complex assembly [GO:0065003]; tissue development [GO:0009888]; animal organ morphogenesis [GO:0009887]	extracellular matrix structural constituent [GO:0005201]; extracellular matrix constituent conferring elasticity [GO:0030023]	collagen-containing extracellular matrix [GO:0062023]; extracellular region [GO:0005576]; basement membrane [GO:0005604]; extracellular space [GO:0005615]; endoplasmic reticulum lumen [GO:0005788]; extracellular exosome [GO:0070062]; laminin-1 complex [GO:0005606]; laminin-10 complex [GO:0043259]; laminin-11 complex [GO:0043260]
Nafisa_PRO3	Laminin subunit gamma-1	LAMC1	P11047	P11047	5.3779	0.8073	XT NP B	2023ms1276	maintenance of blood-brain barrier [GO:0035633]; cell adhesion [GO:0007155]; endoderm development [GO:0007492]; cell migration [GO:0016477]; extracellular matrix disassembly [GO:0022617]; hemidesmosome assembly [GO:0031581]; substrate adhesion-dependent cell spreading [GO:0034446]; positive regulation of epithelial cell proliferation [GO:0050679]; protein-containing complex assembly [GO:0065003]; tissue development [GO:0009888]; animal organ morphogenesis [GO:0009887]	extracellular matrix structural constituent [GO:0005201]; extracellular matrix constituent conferring elasticity [GO:0030023]	collagen-containing extracellular matrix [GO:0062023]; extracellular region [GO:0005576]; basement membrane [GO:0005604]; extracellular space [GO:0005615]; endoplasmic reticulum lumen [GO:0005788]; extracellular exosome [GO:0070062]; laminin-1 complex [GO:0005606]; laminin-10 complex [GO:0043259]; laminin-11 complex [GO:0043260]
Nafisa_PRO2	Laminin subunit gamma-1	LAMC1	P11047	P11047	5.3664	0.8146	XT NP B	2023ms1276	maintenance of blood-brain barrier [GO:0035633]; cell adhesion [GO:0007155]; endoderm development [GO:0007492]; cell migration [GO:0016477]; extracellular matrix disassembly [GO:0022617]; hemidesmosome assembly [GO:0031581]; substrate adhesion-dependent cell spreading [GO:0034446]; positive regulation of epithelial cell proliferation [GO:0050679]; protein-containing complex assembly [GO:0065003]; tissue development [GO:0009888]; animal organ morphogenesis [GO:0009887]	extracellular matrix structural constituent [GO:0005201]; extracellular matrix constituent conferring elasticity [GO:0030023]	collagen-containing extracellular matrix [GO:0062023]; extracellular region [GO:0005576]; basement membrane [GO:0005604]; extracellular space [GO:0005615]; endoplasmic reticulum lumen [GO:0005788]; extracellular exosome [GO:0070062]; laminin-1 complex [GO:0005606]; laminin-10 complex [GO:0043259]; laminin-11 complex [GO:0043260]
Nafisa_PRO1	Laminin subunit gamma-1	LAMC1	P11047	P11047	5.3579	0.8106	XT NP B	2023ms1276	maintenance of blood-brain barrier [GO:0035633]; cell adhesion [GO:0007155]; endoderm development [GO:0007492]; cell migration [GO:0016477]; extracellular matrix disassembly [GO:0022617]; hemidesmosome assembly [GO:0031581]; substrate adhesion-dependent cell spreading [GO:0034446]; positive regulation of epithelial cell proliferation [GO:0050679]; protein-containing complex assembly [GO:0065003]; tissue development [GO:0009888]; animal organ morphogenesis [GO:0009887]	extracellular matrix structural constituent [GO:0005201]; extracellular matrix constituent conferring elasticity [GO:0030023]	collagen-containing extracellular matrix [GO:0062023]; extracellular region [GO:0005576]; basement membrane [GO:0005604]; extracellular space [GO:0005615]; endoplasmic reticulum lumen [GO:0005788]; extracellular exosome [GO:0070062]; laminin-1 complex [GO:0005606]; laminin-10 complex [GO:0043259]; laminin-11 complex [GO:0043260]
Nafisa_SEN7	Complement C5a anaphylatoxin	C5	P01031	F1MY85	6.5037	1.891	XT NP B	2023ms1276	NA	NA	NA
Nafisa_SEN6	Complement C5a anaphylatoxin	C5	P01031	F1MY85	6.4894	1.8624	XT NP B	2023ms1276	NA	NA	NA
Nafisa_SEN5	Complement C5a anaphylatoxin	C5	P01031	F1MY85	6.4682	1.8151	XT NP B	2023ms1276	NA	NA	NA
Nafisa_SEN4	Complement C5a anaphylatoxin	C5	P01031	F1MY85	6.514	1.8937	XT NP B	2023ms1276	NA	NA	NA
Nafisa_SEN3	Complement C5a anaphylatoxin	C5	P01031	F1MY85	6.5003	1.8806	XT NP B	2023ms1276	NA	NA	NA
Nafisa_SEN2	Complement C5a anaphylatoxin	C5	P01031	F1MY85	6.4773	1.8444	XT NP B	2023ms1276	NA	NA	NA
Nafisa_SEN1	Complement C5a anaphylatoxin	C5	P01031	F1MY85	6.4685	1.8508	XT NP B	2023ms1276	NA	NA	NA
Nafisa_PRO7	Complement C5a anaphylatoxin	C5	P01031	F1MY85	6.5303	1.9755	XT NP B	2023ms1276	NA	NA	NA
Nafisa_PRO6	Complement C5a anaphylatoxin	C5	P01031	F1MY85	6.5198	1.9748	XT NP B	2023ms1276	NA	NA	NA
Nafisa_PRO5	Complement C5a anaphylatoxin	C5	P01031	F1MY85	6.5195	1.9823	XT NP B	2023ms1276	NA	NA	NA
Nafisa_PRO4	Complement C5a anaphylatoxin	C5	P01031	F1MY85	6.5293	1.957	XT NP B	2023ms1276	NA	NA	NA
Nafisa_PRO3	Complement C5a anaphylatoxin	C5	P01031	F1MY85	6.5351	1.9645	XT NP B	2023ms1276	NA	NA	NA
Nafisa_PRO2	Complement C5a anaphylatoxin	C5	P01031	F1MY85	6.5213	1.9695	XT NP B	2023ms1276	NA	NA	NA
Nafisa_PRO1	Complement C5a anaphylatoxin	C5	P01031	F1MY85	6.5248	1.9775	XT NP B	2023ms1276	NA	NA	NA
Nafisa_SEN7	C-Jun-amino-terminal kinase-interacting protein 4	SPAG9	O60271	O60271	5.3969	0.7842	XT NP A	2023ms1276	retrograde transport, endosome to Golgi [GO:0042147]; negative regulation of protein phosphorylation [GO:0001933]; positive regulation of cell migration [GO:0030335]; lysosome localization [GO:0032418]; positive regulation of MAPK cascade [GO:0043410]; negative regulation of neuron differentiation [GO:0045665]; positive regulation of neuron differentiation [GO:0045666]; striated muscle cell differentiation [GO:0051146]; negative regulation of dendrite extension [GO:1903860]; vesicle-mediated transport [GO:0016192]	protein binding [GO:0005515]; identical protein binding [GO:0042802]; kinesin binding [GO:0019894]; MAP-kinase scaffold activity [GO:0005078]; signaling receptor complex adaptor activity [GO:0030159]; JUN kinase binding [GO:0008432]	acrosomal vesicle [GO:0001669]; lysosomal membrane [GO:0005765]; cytosol [GO:0005829]; centriolar satellite [GO:0034451]; perinuclear region of cytoplasm [GO:0048471]; extracellular exosome [GO:0070062]; cytoplasm [GO:0005737]
Nafisa_SEN6	C-Jun-amino-terminal kinase-interacting protein 4	SPAG9	O60271	O60271	5.4112	0.7841	XT NP A	2023ms1276	retrograde transport, endosome to Golgi [GO:0042147]; negative regulation of protein phosphorylation [GO:0001933]; positive regulation of cell migration [GO:0030335]; lysosome localization [GO:0032418]; positive regulation of MAPK cascade [GO:0043410]; negative regulation of neuron differentiation [GO:0045665]; positive regulation of neuron differentiation [GO:0045666]; striated muscle cell differentiation [GO:0051146]; negative regulation of dendrite extension [GO:1903860]; vesicle-mediated transport [GO:0016192]	protein binding [GO:0005515]; identical protein binding [GO:0042802]; kinesin binding [GO:0019894]; MAP-kinase scaffold activity [GO:0005078]; signaling receptor complex adaptor activity [GO:0030159]; JUN kinase binding [GO:0008432]	acrosomal vesicle [GO:0001669]; lysosomal membrane [GO:0005765]; cytosol [GO:0005829]; centriolar satellite [GO:0034451]; perinuclear region of cytoplasm [GO:0048471]; extracellular exosome [GO:0070062]; cytoplasm [GO:0005737]
Nafisa_SEN5	C-Jun-amino-terminal kinase-interacting protein 4	SPAG9	O60271	O60271	5.4556	0.8025	XT NP A	2023ms1276	retrograde transport, endosome to Golgi [GO:0042147]; negative regulation of protein phosphorylation [GO:0001933]; positive regulation of cell migration [GO:0030335]; lysosome localization [GO:0032418]; positive regulation of MAPK cascade [GO:0043410]; negative regulation of neuron differentiation [GO:0045665]; positive regulation of neuron differentiation [GO:0045666]; striated muscle cell differentiation [GO:0051146]; negative regulation of dendrite extension [GO:1903860]; vesicle-mediated transport [GO:0016192]	protein binding [GO:0005515]; identical protein binding [GO:0042802]; kinesin binding [GO:0019894]; MAP-kinase scaffold activity [GO:0005078]; signaling receptor complex adaptor activity [GO:0030159]; JUN kinase binding [GO:0008432]	acrosomal vesicle [GO:0001669]; lysosomal membrane [GO:0005765]; cytosol [GO:0005829]; centriolar satellite [GO:0034451]; perinuclear region of cytoplasm [GO:0048471]; extracellular exosome [GO:0070062]; cytoplasm [GO:0005737]
Nafisa_SEN4	C-Jun-amino-terminal kinase-interacting protein 4	SPAG9	O60271	O60271	5.4114	0.791	XT NP A	2023ms1276	retrograde transport, endosome to Golgi [GO:0042147]; negative regulation of protein phosphorylation [GO:0001933]; positive regulation of cell migration [GO:0030335]; lysosome localization [GO:0032418]; positive regulation of MAPK cascade [GO:0043410]; negative regulation of neuron differentiation [GO:0045665]; positive regulation of neuron differentiation [GO:0045666]; striated muscle cell differentiation [GO:0051146]; negative regulation of dendrite extension [GO:1903860]; vesicle-mediated transport [GO:0016192]	protein binding [GO:0005515]; identical protein binding [GO:0042802]; kinesin binding [GO:0019894]; MAP-kinase scaffold activity [GO:0005078]; signaling receptor complex adaptor activity [GO:0030159]; JUN kinase binding [GO:0008432]	acrosomal vesicle [GO:0001669]; lysosomal membrane [GO:0005765]; cytosol [GO:0005829]; centriolar satellite [GO:0034451]; perinuclear region of cytoplasm [GO:0048471]; extracellular exosome [GO:0070062]; cytoplasm [GO:0005737]
Nafisa_SEN3	C-Jun-amino-terminal kinase-interacting protein 4	SPAG9	O60271	O60271	5.3895	0.7699	XT NP A	2023ms1276	retrograde transport, endosome to Golgi [GO:0042147]; negative regulation of protein phosphorylation [GO:0001933]; positive regulation of cell migration [GO:0030335]; lysosome localization [GO:0032418]; positive regulation of MAPK cascade [GO:0043410]; negative regulation of neuron differentiation [GO:0045665]; positive regulation of neuron differentiation [GO:0045666]; striated muscle cell differentiation [GO:0051146]; negative regulation of dendrite extension [GO:1903860]; vesicle-mediated transport [GO:0016192]	protein binding [GO:0005515]; identical protein binding [GO:0042802]; kinesin binding [GO:0019894]; MAP-kinase scaffold activity [GO:0005078]; signaling receptor complex adaptor activity [GO:0030159]; JUN kinase binding [GO:0008432]	acrosomal vesicle [GO:0001669]; lysosomal membrane [GO:0005765]; cytosol [GO:0005829]; centriolar satellite [GO:0034451]; perinuclear region of cytoplasm [GO:0048471]; extracellular exosome [GO:0070062]; cytoplasm [GO:0005737]
Nafisa_SEN2	C-Jun-amino-terminal kinase-interacting protein 4	SPAG9	O60271	O60271	5.4131	0.7802	XT NP A	2023ms1276	retrograde transport, endosome to Golgi [GO:0042147]; negative regulation of protein phosphorylation [GO:0001933]; positive regulation of cell migration [GO:0030335]; lysosome localization [GO:0032418]; positive regulation of MAPK cascade [GO:0043410]; negative regulation of neuron differentiation [GO:0045665]; positive regulation of neuron differentiation [GO:0045666]; striated muscle cell differentiation [GO:0051146]; negative regulation of dendrite extension [GO:1903860]; vesicle-mediated transport [GO:0016192]	protein binding [GO:0005515]; identical protein binding [GO:0042802]; kinesin binding [GO:0019894]; MAP-kinase scaffold activity [GO:0005078]; signaling receptor complex adaptor activity [GO:0030159]; JUN kinase binding [GO:0008432]	acrosomal vesicle [GO:0001669]; lysosomal membrane [GO:0005765]; cytosol [GO:0005829]; centriolar satellite [GO:0034451]; perinuclear region of cytoplasm [GO:0048471]; extracellular exosome [GO:0070062]; cytoplasm [GO:0005737]
Nafisa_SEN1	C-Jun-amino-terminal kinase-interacting protein 4	SPAG9	O60271	O60271	5.3939	0.7762	XT NP A	2023ms1276	retrograde transport, endosome to Golgi [GO:0042147]; negative regulation of protein phosphorylation [GO:0001933]; positive regulation of cell migration [GO:0030335]; lysosome localization [GO:0032418]; positive regulation of MAPK cascade [GO:0043410]; negative regulation of neuron differentiation [GO:0045665]; positive regulation of neuron differentiation [GO:0045666]; striated muscle cell differentiation [GO:0051146]; negative regulation of dendrite extension [GO:1903860]; vesicle-mediated transport [GO:0016192]	protein binding [GO:0005515]; identical protein binding [GO:0042802]; kinesin binding [GO:0019894]; MAP-kinase scaffold activity [GO:0005078]; signaling receptor complex adaptor activity [GO:0030159]; JUN kinase binding [GO:0008432]	acrosomal vesicle [GO:0001669]; lysosomal membrane [GO:0005765]; cytosol [GO:0005829]; centriolar satellite [GO:0034451]; perinuclear region of cytoplasm [GO:0048471]; extracellular exosome [GO:0070062]; cytoplasm [GO:0005737]
Nafisa_PRO7	C-Jun-amino-terminal kinase-interacting protein 4	SPAG9	O60271	O60271	5.0893	0.5344	XT NP A	2023ms1276	retrograde transport, endosome to Golgi [GO:0042147]; negative regulation of protein phosphorylation [GO:0001933]; positive regulation of cell migration [GO:0030335]; lysosome localization [GO:0032418]; positive regulation of MAPK cascade [GO:0043410]; negative regulation of neuron differentiation [GO:0045665]; positive regulation of neuron differentiation [GO:0045666]; striated muscle cell differentiation [GO:0051146]; negative regulation of dendrite extension [GO:1903860]; vesicle-mediated transport [GO:0016192]	protein binding [GO:0005515]; identical protein binding [GO:0042802]; kinesin binding [GO:0019894]; MAP-kinase scaffold activity [GO:0005078]; signaling receptor complex adaptor activity [GO:0030159]; JUN kinase binding [GO:0008432]	acrosomal vesicle [GO:0001669]; lysosomal membrane [GO:0005765]; cytosol [GO:0005829]; centriolar satellite [GO:0034451]; perinuclear region of cytoplasm [GO:0048471]; extracellular exosome [GO:0070062]; cytoplasm [GO:0005737]
Nafisa_PRO6	C-Jun-amino-terminal kinase-interacting protein 4	SPAG9	O60271	O60271	5.0875	0.5425	XT NP A	2023ms1276	retrograde transport, endosome to Golgi [GO:0042147]; negative regulation of protein phosphorylation [GO:0001933]; positive regulation of cell migration [GO:0030335]; lysosome localization [GO:0032418]; positive regulation of MAPK cascade [GO:0043410]; negative regulation of neuron differentiation [GO:0045665]; positive regulation of neuron differentiation [GO:0045666]; striated muscle cell differentiation [GO:0051146]; negative regulation of dendrite extension [GO:1903860]; vesicle-mediated transport [GO:0016192]	protein binding [GO:0005515]; identical protein binding [GO:0042802]; kinesin binding [GO:0019894]; MAP-kinase scaffold activity [GO:0005078]; signaling receptor complex adaptor activity [GO:0030159]; JUN kinase binding [GO:0008432]	acrosomal vesicle [GO:0001669]; lysosomal membrane [GO:0005765]; cytosol [GO:0005829]; centriolar satellite [GO:0034451]; perinuclear region of cytoplasm [GO:0048471]; extracellular exosome [GO:0070062]; cytoplasm [GO:0005737]
Nafisa_PRO5	C-Jun-amino-terminal kinase-interacting protein 4	SPAG9	O60271	O60271	5.0962	0.559	XT NP A	2023ms1276	retrograde transport, endosome to Golgi [GO:0042147]; negative regulation of protein phosphorylation [GO:0001933]; positive regulation of cell migration [GO:0030335]; lysosome localization [GO:0032418]; positive regulation of MAPK cascade [GO:0043410]; negative regulation of neuron differentiation [GO:0045665]; positive regulation of neuron differentiation [GO:0045666]; striated muscle cell differentiation [GO:0051146]; negative regulation of dendrite extension [GO:1903860]; vesicle-mediated transport [GO:0016192]	protein binding [GO:0005515]; identical protein binding [GO:0042802]; kinesin binding [GO:0019894]; MAP-kinase scaffold activity [GO:0005078]; signaling receptor complex adaptor activity [GO:0030159]; JUN kinase binding [GO:0008432]	acrosomal vesicle [GO:0001669]; lysosomal membrane [GO:0005765]; cytosol [GO:0005829]; centriolar satellite [GO:0034451]; perinuclear region of cytoplasm [GO:0048471]; extracellular exosome [GO:0070062]; cytoplasm [GO:0005737]
Nafisa_PRO4	C-Jun-amino-terminal kinase-interacting protein 4	SPAG9	O60271	O60271	5.1363	0.5641	XT NP A	2023ms1276	retrograde transport, endosome to Golgi [GO:0042147]; negative regulation of protein phosphorylation [GO:0001933]; positive regulation of cell migration [GO:0030335]; lysosome localization [GO:0032418]; positive regulation of MAPK cascade [GO:0043410]; negative regulation of neuron differentiation [GO:0045665]; positive regulation of neuron differentiation [GO:0045666]; striated muscle cell differentiation [GO:0051146]; negative regulation of dendrite extension [GO:1903860]; vesicle-mediated transport [GO:0016192]	protein binding [GO:0005515]; identical protein binding [GO:0042802]; kinesin binding [GO:0019894]; MAP-kinase scaffold activity [GO:0005078]; signaling receptor complex adaptor activity [GO:0030159]; JUN kinase binding [GO:0008432]	acrosomal vesicle [GO:0001669]; lysosomal membrane [GO:0005765]; cytosol [GO:0005829]; centriolar satellite [GO:0034451]; perinuclear region of cytoplasm [GO:0048471]; extracellular exosome [GO:0070062]; cytoplasm [GO:0005737]
Nafisa_PRO3	C-Jun-amino-terminal kinase-interacting protein 4	SPAG9	O60271	O60271	5.135	0.5645	XT NP A	2023ms1276	retrograde transport, endosome to Golgi [GO:0042147]; negative regulation of protein phosphorylation [GO:0001933]; positive regulation of cell migration [GO:0030335]; lysosome localization [GO:0032418]; positive regulation of MAPK cascade [GO:0043410]; negative regulation of neuron differentiation [GO:0045665]; positive regulation of neuron differentiation [GO:0045666]; striated muscle cell differentiation [GO:0051146]; negative regulation of dendrite extension [GO:1903860]; vesicle-mediated transport [GO:0016192]	protein binding [GO:0005515]; identical protein binding [GO:0042802]; kinesin binding [GO:0019894]; MAP-kinase scaffold activity [GO:0005078]; signaling receptor complex adaptor activity [GO:0030159]; JUN kinase binding [GO:0008432]	acrosomal vesicle [GO:0001669]; lysosomal membrane [GO:0005765]; cytosol [GO:0005829]; centriolar satellite [GO:0034451]; perinuclear region of cytoplasm [GO:0048471]; extracellular exosome [GO:0070062]; cytoplasm [GO:0005737]
Nafisa_PRO2	C-Jun-amino-terminal kinase-interacting protein 4	SPAG9	O60271	O60271	5.0781	0.5264	XT NP A	2023ms1276	retrograde transport, endosome to Golgi [GO:0042147]; negative regulation of protein phosphorylation [GO:0001933]; positive regulation of cell migration [GO:0030335]; lysosome localization [GO:0032418]; positive regulation of MAPK cascade [GO:0043410]; negative regulation of neuron differentiation [GO:0045665]; positive regulation of neuron differentiation [GO:0045666]; striated muscle cell differentiation [GO:0051146]; negative regulation of dendrite extension [GO:1903860]; vesicle-mediated transport [GO:0016192]	protein binding [GO:0005515]; identical protein binding [GO:0042802]; kinesin binding [GO:0019894]; MAP-kinase scaffold activity [GO:0005078]; signaling receptor complex adaptor activity [GO:0030159]; JUN kinase binding [GO:0008432]	acrosomal vesicle [GO:0001669]; lysosomal membrane [GO:0005765]; cytosol [GO:0005829]; centriolar satellite [GO:0034451]; perinuclear region of cytoplasm [GO:0048471]; extracellular exosome [GO:0070062]; cytoplasm [GO:0005737]
Nafisa_PRO1	C-Jun-amino-terminal kinase-interacting protein 4	SPAG9	O60271	O60271	5.0552	0.5079	XT NP A	2023ms1276	retrograde transport, endosome to Golgi [GO:0042147]; negative regulation of protein phosphorylation [GO:0001933]; positive regulation of cell migration [GO:0030335]; lysosome localization [GO:0032418]; positive regulation of MAPK cascade [GO:0043410]; negative regulation of neuron differentiation [GO:0045665]; positive regulation of neuron differentiation [GO:0045666]; striated muscle cell differentiation [GO:0051146]; negative regulation of dendrite extension [GO:1903860]; vesicle-mediated transport [GO:0016192]	protein binding [GO:0005515]; identical protein binding [GO:0042802]; kinesin binding [GO:0019894]; MAP-kinase scaffold activity [GO:0005078]; signaling receptor complex adaptor activity [GO:0030159]; JUN kinase binding [GO:0008432]	acrosomal vesicle [GO:0001669]; lysosomal membrane [GO:0005765]; cytosol [GO:0005829]; centriolar satellite [GO:0034451]; perinuclear region of cytoplasm [GO:0048471]; extracellular exosome [GO:0070062]; cytoplasm [GO:0005737]
Nafisa_SEN7	Nardilysin;Isoform of O43847, Isoform 2 of Nardilysin	NRDC;NRDC	NA	O43847;O43847-2	5.6609	1.0481	XT NP B	2023ms1276	proteolysis [GO:0006508]; positive regulation of membrane protein ectodomain proteolysis [GO:0051044]; regulation of endopeptidase activity [GO:0052548]; negative regulation of cold-induced thermogenesis [GO:0120163];	metalloendopeptidase activity [GO:0004222]; protein binding [GO:0005515]; metal ion binding [GO:0046872]; epidermal growth factor binding [GO:0048408];	mitochondrion [GO:0005739]; cytosol [GO:0005829]; cell surface [GO:0009986];
Nafisa_SEN6	Nardilysin;Isoform of O43847, Isoform 2 of Nardilysin	NRDC;NRDC	NA	O43847;O43847-2	5.7305	1.1034	XT NP B	2023ms1276	proteolysis [GO:0006508]; positive regulation of membrane protein ectodomain proteolysis [GO:0051044]; regulation of endopeptidase activity [GO:0052548]; negative regulation of cold-induced thermogenesis [GO:0120163];	metalloendopeptidase activity [GO:0004222]; protein binding [GO:0005515]; metal ion binding [GO:0046872]; epidermal growth factor binding [GO:0048408];	mitochondrion [GO:0005739]; cytosol [GO:0005829]; cell surface [GO:0009986];
Nafisa_SEN5	Nardilysin;Isoform of O43847, Isoform 2 of Nardilysin	NRDC;NRDC	NA	O43847;O43847-2	5.7615	1.1084	XT NP B	2023ms1276	proteolysis [GO:0006508]; positive regulation of membrane protein ectodomain proteolysis [GO:0051044]; regulation of endopeptidase activity [GO:0052548]; negative regulation of cold-induced thermogenesis [GO:0120163];	metalloendopeptidase activity [GO:0004222]; protein binding [GO:0005515]; metal ion binding [GO:0046872]; epidermal growth factor binding [GO:0048408];	mitochondrion [GO:0005739]; cytosol [GO:0005829]; cell surface [GO:0009986];
Nafisa_SEN4	Nardilysin;Isoform of O43847, Isoform 2 of Nardilysin	NRDC;NRDC	NA	O43847;O43847-2	5.6094	0.989	XT NP B	2023ms1276	proteolysis [GO:0006508]; positive regulation of membrane protein ectodomain proteolysis [GO:0051044]; regulation of endopeptidase activity [GO:0052548]; negative regulation of cold-induced thermogenesis [GO:0120163];	metalloendopeptidase activity [GO:0004222]; protein binding [GO:0005515]; metal ion binding [GO:0046872]; epidermal growth factor binding [GO:0048408];	mitochondrion [GO:0005739]; cytosol [GO:0005829]; cell surface [GO:0009986];
Nafisa_SEN3	Nardilysin;Isoform of O43847, Isoform 2 of Nardilysin	NRDC;NRDC	NA	O43847;O43847-2	5.658	1.0384	XT NP B	2023ms1276	proteolysis [GO:0006508]; positive regulation of membrane protein ectodomain proteolysis [GO:0051044]; regulation of endopeptidase activity [GO:0052548]; negative regulation of cold-induced thermogenesis [GO:0120163];	metalloendopeptidase activity [GO:0004222]; protein binding [GO:0005515]; metal ion binding [GO:0046872]; epidermal growth factor binding [GO:0048408];	mitochondrion [GO:0005739]; cytosol [GO:0005829]; cell surface [GO:0009986];
Nafisa_SEN2	Nardilysin;Isoform of O43847, Isoform 2 of Nardilysin	NRDC;NRDC	NA	O43847;O43847-2	5.7246	1.0916	XT NP B	2023ms1276	proteolysis [GO:0006508]; positive regulation of membrane protein ectodomain proteolysis [GO:0051044]; regulation of endopeptidase activity [GO:0052548]; negative regulation of cold-induced thermogenesis [GO:0120163];	metalloendopeptidase activity [GO:0004222]; protein binding [GO:0005515]; metal ion binding [GO:0046872]; epidermal growth factor binding [GO:0048408];	mitochondrion [GO:0005739]; cytosol [GO:0005829]; cell surface [GO:0009986];
Nafisa_SEN1	Nardilysin;Isoform of O43847, Isoform 2 of Nardilysin	NRDC;NRDC	NA	O43847;O43847-2	5.7319	1.1142	XT NP B	2023ms1276	proteolysis [GO:0006508]; positive regulation of membrane protein ectodomain proteolysis [GO:0051044]; regulation of endopeptidase activity [GO:0052548]; negative regulation of cold-induced thermogenesis [GO:0120163];	metalloendopeptidase activity [GO:0004222]; protein binding [GO:0005515]; metal ion binding [GO:0046872]; epidermal growth factor binding [GO:0048408];	mitochondrion [GO:0005739]; cytosol [GO:0005829]; cell surface [GO:0009986];
Nafisa_PRO7	Nardilysin;Isoform of O43847, Isoform 2 of Nardilysin	NRDC;NRDC	NA	O43847;O43847-2	4.8957	0.3408	XT NP B	2023ms1276	proteolysis [GO:0006508]; positive regulation of membrane protein ectodomain proteolysis [GO:0051044]; regulation of endopeptidase activity [GO:0052548]; negative regulation of cold-induced thermogenesis [GO:0120163];	metalloendopeptidase activity [GO:0004222]; protein binding [GO:0005515]; metal ion binding [GO:0046872]; epidermal growth factor binding [GO:0048408];	mitochondrion [GO:0005739]; cytosol [GO:0005829]; cell surface [GO:0009986];
Nafisa_PRO6	Nardilysin;Isoform of O43847, Isoform 2 of Nardilysin	NRDC;NRDC	NA	O43847;O43847-2	4.9139	0.3689	XT NP B	2023ms1276	proteolysis [GO:0006508]; positive regulation of membrane protein ectodomain proteolysis [GO:0051044]; regulation of endopeptidase activity [GO:0052548]; negative regulation of cold-induced thermogenesis [GO:0120163];	metalloendopeptidase activity [GO:0004222]; protein binding [GO:0005515]; metal ion binding [GO:0046872]; epidermal growth factor binding [GO:0048408];	mitochondrion [GO:0005739]; cytosol [GO:0005829]; cell surface [GO:0009986];
Nafisa_PRO5	Nardilysin;Isoform of O43847, Isoform 2 of Nardilysin	NRDC;NRDC	NA	O43847;O43847-2	4.8964	0.3592	XT NP B	2023ms1276	proteolysis [GO:0006508]; positive regulation of membrane protein ectodomain proteolysis [GO:0051044]; regulation of endopeptidase activity [GO:0052548]; negative regulation of cold-induced thermogenesis [GO:0120163];	metalloendopeptidase activity [GO:0004222]; protein binding [GO:0005515]; metal ion binding [GO:0046872]; epidermal growth factor binding [GO:0048408];	mitochondrion [GO:0005739]; cytosol [GO:0005829]; cell surface [GO:0009986];
Nafisa_PRO4	Nardilysin;Isoform of O43847, Isoform 2 of Nardilysin	NRDC;NRDC	NA	O43847;O43847-2	4.9111	0.3389	XT NP B	2023ms1276	proteolysis [GO:0006508]; positive regulation of membrane protein ectodomain proteolysis [GO:0051044]; regulation of endopeptidase activity [GO:0052548]; negative regulation of cold-induced thermogenesis [GO:0120163];	metalloendopeptidase activity [GO:0004222]; protein binding [GO:0005515]; metal ion binding [GO:0046872]; epidermal growth factor binding [GO:0048408];	mitochondrion [GO:0005739]; cytosol [GO:0005829]; cell surface [GO:0009986];
Nafisa_PRO3	Nardilysin;Isoform of O43847, Isoform 2 of Nardilysin	NRDC;NRDC	NA	O43847;O43847-2	4.9133	0.3428	XT NP B	2023ms1276	proteolysis [GO:0006508]; positive regulation of membrane protein ectodomain proteolysis [GO:0051044]; regulation of endopeptidase activity [GO:0052548]; negative regulation of cold-induced thermogenesis [GO:0120163];	metalloendopeptidase activity [GO:0004222]; protein binding [GO:0005515]; metal ion binding [GO:0046872]; epidermal growth factor binding [GO:0048408];	mitochondrion [GO:0005739]; cytosol [GO:0005829]; cell surface [GO:0009986];
Nafisa_PRO2	Nardilysin;Isoform of O43847, Isoform 2 of Nardilysin	NRDC;NRDC	NA	O43847;O43847-2	4.9058	0.3541	XT NP B	2023ms1276	proteolysis [GO:0006508]; positive regulation of membrane protein ectodomain proteolysis [GO:0051044]; regulation of endopeptidase activity [GO:0052548]; negative regulation of cold-induced thermogenesis [GO:0120163];	metalloendopeptidase activity [GO:0004222]; protein binding [GO:0005515]; metal ion binding [GO:0046872]; epidermal growth factor binding [GO:0048408];	mitochondrion [GO:0005739]; cytosol [GO:0005829]; cell surface [GO:0009986];
Nafisa_PRO1	Nardilysin;Isoform of O43847, Isoform 2 of Nardilysin	NRDC;NRDC	NA	O43847;O43847-2	4.855	0.3077	XT NP B	2023ms1276	proteolysis [GO:0006508]; positive regulation of membrane protein ectodomain proteolysis [GO:0051044]; regulation of endopeptidase activity [GO:0052548]; negative regulation of cold-induced thermogenesis [GO:0120163];	metalloendopeptidase activity [GO:0004222]; protein binding [GO:0005515]; metal ion binding [GO:0046872]; epidermal growth factor binding [GO:0048408];	mitochondrion [GO:0005739]; cytosol [GO:0005829]; cell surface [GO:0009986];
Nafisa_SEN7	Cystatin-C	CST3	A0A0K0K1J1	P01034	5.0649	0.4522	XT NP A	2023ms1276	defense response [GO:0006952]; negative regulation of peptidase activity [GO:0010466]; negative regulation of collagen catabolic process [GO:0010711]; negative regulation of extracellular matrix disassembly [GO:0010716]; negative regulation of endopeptidase activity [GO:0010951]; regulation of tissue remodeling [GO:0034103]; negative regulation of proteolysis [GO:0045861]; negative regulation of elastin catabolic process [GO:0060311]; negative regulation of blood vessel remodeling [GO:0060313]; supramolecular fiber organization [GO:0097435]	amyloid-beta binding [GO:0001540]; protease binding [GO:0002020]; endopeptidase inhibitor activity [GO:0004866]; cysteine-type endopeptidase inhibitor activity [GO:0004869]; protein binding [GO:0005515]; peptidase inhibitor activity [GO:0030414]; identical protein binding [GO:0042802]	extracellular region [GO:0005576]; extracellular space [GO:0005615]; endoplasmic reticulum [GO:0005783]; endoplasmic reticulum lumen [GO:0005788]; Golgi apparatus [GO:0005794]; plasma membrane [GO:0005886]; extracellular exosome [GO:0070062]; tertiary granule lumen [GO:1904724]; ficolin-1-rich granule lumen [GO:1904813]
Nafisa_SEN6	Cystatin-C	CST3	A0A0K0K1J1	P01034	5.1947	0.5676	XT NP A	2023ms1276	defense response [GO:0006952]; negative regulation of peptidase activity [GO:0010466]; negative regulation of collagen catabolic process [GO:0010711]; negative regulation of extracellular matrix disassembly [GO:0010716]; negative regulation of endopeptidase activity [GO:0010951]; regulation of tissue remodeling [GO:0034103]; negative regulation of proteolysis [GO:0045861]; negative regulation of elastin catabolic process [GO:0060311]; negative regulation of blood vessel remodeling [GO:0060313]; supramolecular fiber organization [GO:0097435]	amyloid-beta binding [GO:0001540]; protease binding [GO:0002020]; endopeptidase inhibitor activity [GO:0004866]; cysteine-type endopeptidase inhibitor activity [GO:0004869]; protein binding [GO:0005515]; peptidase inhibitor activity [GO:0030414]; identical protein binding [GO:0042802]	extracellular region [GO:0005576]; extracellular space [GO:0005615]; endoplasmic reticulum [GO:0005783]; endoplasmic reticulum lumen [GO:0005788]; Golgi apparatus [GO:0005794]; plasma membrane [GO:0005886]; extracellular exosome [GO:0070062]; tertiary granule lumen [GO:1904724]; ficolin-1-rich granule lumen [GO:1904813]
Nafisa_SEN5	Cystatin-C	CST3	A0A0K0K1J1	P01034	5.2475	0.5944	XT NP A	2023ms1276	defense response [GO:0006952]; negative regulation of peptidase activity [GO:0010466]; negative regulation of collagen catabolic process [GO:0010711]; negative regulation of extracellular matrix disassembly [GO:0010716]; negative regulation of endopeptidase activity [GO:0010951]; regulation of tissue remodeling [GO:0034103]; negative regulation of proteolysis [GO:0045861]; negative regulation of elastin catabolic process [GO:0060311]; negative regulation of blood vessel remodeling [GO:0060313]; supramolecular fiber organization [GO:0097435]	amyloid-beta binding [GO:0001540]; protease binding [GO:0002020]; endopeptidase inhibitor activity [GO:0004866]; cysteine-type endopeptidase inhibitor activity [GO:0004869]; protein binding [GO:0005515]; peptidase inhibitor activity [GO:0030414]; identical protein binding [GO:0042802]	extracellular region [GO:0005576]; extracellular space [GO:0005615]; endoplasmic reticulum [GO:0005783]; endoplasmic reticulum lumen [GO:0005788]; Golgi apparatus [GO:0005794]; plasma membrane [GO:0005886]; extracellular exosome [GO:0070062]; tertiary granule lumen [GO:1904724]; ficolin-1-rich granule lumen [GO:1904813]
Nafisa_SEN4	Cystatin-C	CST3	A0A0K0K1J1	P01034	5.233	0.6127	XT NP A	2023ms1276	defense response [GO:0006952]; negative regulation of peptidase activity [GO:0010466]; negative regulation of collagen catabolic process [GO:0010711]; negative regulation of extracellular matrix disassembly [GO:0010716]; negative regulation of endopeptidase activity [GO:0010951]; regulation of tissue remodeling [GO:0034103]; negative regulation of proteolysis [GO:0045861]; negative regulation of elastin catabolic process [GO:0060311]; negative regulation of blood vessel remodeling [GO:0060313]; supramolecular fiber organization [GO:0097435]	amyloid-beta binding [GO:0001540]; protease binding [GO:0002020]; endopeptidase inhibitor activity [GO:0004866]; cysteine-type endopeptidase inhibitor activity [GO:0004869]; protein binding [GO:0005515]; peptidase inhibitor activity [GO:0030414]; identical protein binding [GO:0042802]	extracellular region [GO:0005576]; extracellular space [GO:0005615]; endoplasmic reticulum [GO:0005783]; endoplasmic reticulum lumen [GO:0005788]; Golgi apparatus [GO:0005794]; plasma membrane [GO:0005886]; extracellular exosome [GO:0070062]; tertiary granule lumen [GO:1904724]; ficolin-1-rich granule lumen [GO:1904813]
Nafisa_SEN3	Cystatin-C	CST3	A0A0K0K1J1	P01034	5.2191	0.5995	XT NP A	2023ms1276	defense response [GO:0006952]; negative regulation of peptidase activity [GO:0010466]; negative regulation of collagen catabolic process [GO:0010711]; negative regulation of extracellular matrix disassembly [GO:0010716]; negative regulation of endopeptidase activity [GO:0010951]; regulation of tissue remodeling [GO:0034103]; negative regulation of proteolysis [GO:0045861]; negative regulation of elastin catabolic process [GO:0060311]; negative regulation of blood vessel remodeling [GO:0060313]; supramolecular fiber organization [GO:0097435]	amyloid-beta binding [GO:0001540]; protease binding [GO:0002020]; endopeptidase inhibitor activity [GO:0004866]; cysteine-type endopeptidase inhibitor activity [GO:0004869]; protein binding [GO:0005515]; peptidase inhibitor activity [GO:0030414]; identical protein binding [GO:0042802]	extracellular region [GO:0005576]; extracellular space [GO:0005615]; endoplasmic reticulum [GO:0005783]; endoplasmic reticulum lumen [GO:0005788]; Golgi apparatus [GO:0005794]; plasma membrane [GO:0005886]; extracellular exosome [GO:0070062]; tertiary granule lumen [GO:1904724]; ficolin-1-rich granule lumen [GO:1904813]
Nafisa_SEN2	Cystatin-C	CST3	A0A0K0K1J1	P01034	5.143	0.5101	XT NP A	2023ms1276	defense response [GO:0006952]; negative regulation of peptidase activity [GO:0010466]; negative regulation of collagen catabolic process [GO:0010711]; negative regulation of extracellular matrix disassembly [GO:0010716]; negative regulation of endopeptidase activity [GO:0010951]; regulation of tissue remodeling [GO:0034103]; negative regulation of proteolysis [GO:0045861]; negative regulation of elastin catabolic process [GO:0060311]; negative regulation of blood vessel remodeling [GO:0060313]; supramolecular fiber organization [GO:0097435]	amyloid-beta binding [GO:0001540]; protease binding [GO:0002020]; endopeptidase inhibitor activity [GO:0004866]; cysteine-type endopeptidase inhibitor activity [GO:0004869]; protein binding [GO:0005515]; peptidase inhibitor activity [GO:0030414]; identical protein binding [GO:0042802]	extracellular region [GO:0005576]; extracellular space [GO:0005615]; endoplasmic reticulum [GO:0005783]; endoplasmic reticulum lumen [GO:0005788]; Golgi apparatus [GO:0005794]; plasma membrane [GO:0005886]; extracellular exosome [GO:0070062]; tertiary granule lumen [GO:1904724]; ficolin-1-rich granule lumen [GO:1904813]
Nafisa_SEN1	Cystatin-C	CST3	A0A0K0K1J1	P01034	5.268	0.6503	XT NP A	2023ms1276	defense response [GO:0006952]; negative regulation of peptidase activity [GO:0010466]; negative regulation of collagen catabolic process [GO:0010711]; negative regulation of extracellular matrix disassembly [GO:0010716]; negative regulation of endopeptidase activity [GO:0010951]; regulation of tissue remodeling [GO:0034103]; negative regulation of proteolysis [GO:0045861]; negative regulation of elastin catabolic process [GO:0060311]; negative regulation of blood vessel remodeling [GO:0060313]; supramolecular fiber organization [GO:0097435]	amyloid-beta binding [GO:0001540]; protease binding [GO:0002020]; endopeptidase inhibitor activity [GO:0004866]; cysteine-type endopeptidase inhibitor activity [GO:0004869]; protein binding [GO:0005515]; peptidase inhibitor activity [GO:0030414]; identical protein binding [GO:0042802]	extracellular region [GO:0005576]; extracellular space [GO:0005615]; endoplasmic reticulum [GO:0005783]; endoplasmic reticulum lumen [GO:0005788]; Golgi apparatus [GO:0005794]; plasma membrane [GO:0005886]; extracellular exosome [GO:0070062]; tertiary granule lumen [GO:1904724]; ficolin-1-rich granule lumen [GO:1904813]
Nafisa_PRO7	Cystatin-C	CST3	A0A0K0K1J1	P01034	5.4375	0.8826	XT NP A	2023ms1276	defense response [GO:0006952]; negative regulation of peptidase activity [GO:0010466]; negative regulation of collagen catabolic process [GO:0010711]; negative regulation of extracellular matrix disassembly [GO:0010716]; negative regulation of endopeptidase activity [GO:0010951]; regulation of tissue remodeling [GO:0034103]; negative regulation of proteolysis [GO:0045861]; negative regulation of elastin catabolic process [GO:0060311]; negative regulation of blood vessel remodeling [GO:0060313]; supramolecular fiber organization [GO:0097435]	amyloid-beta binding [GO:0001540]; protease binding [GO:0002020]; endopeptidase inhibitor activity [GO:0004866]; cysteine-type endopeptidase inhibitor activity [GO:0004869]; protein binding [GO:0005515]; peptidase inhibitor activity [GO:0030414]; identical protein binding [GO:0042802]	extracellular region [GO:0005576]; extracellular space [GO:0005615]; endoplasmic reticulum [GO:0005783]; endoplasmic reticulum lumen [GO:0005788]; Golgi apparatus [GO:0005794]; plasma membrane [GO:0005886]; extracellular exosome [GO:0070062]; tertiary granule lumen [GO:1904724]; ficolin-1-rich granule lumen [GO:1904813]
Nafisa_PRO6	Cystatin-C	CST3	A0A0K0K1J1	P01034	5.3502	0.8052	XT NP A	2023ms1276	defense response [GO:0006952]; negative regulation of peptidase activity [GO:0010466]; negative regulation of collagen catabolic process [GO:0010711]; negative regulation of extracellular matrix disassembly [GO:0010716]; negative regulation of endopeptidase activity [GO:0010951]; regulation of tissue remodeling [GO:0034103]; negative regulation of proteolysis [GO:0045861]; negative regulation of elastin catabolic process [GO:0060311]; negative regulation of blood vessel remodeling [GO:0060313]; supramolecular fiber organization [GO:0097435]	amyloid-beta binding [GO:0001540]; protease binding [GO:0002020]; endopeptidase inhibitor activity [GO:0004866]; cysteine-type endopeptidase inhibitor activity [GO:0004869]; protein binding [GO:0005515]; peptidase inhibitor activity [GO:0030414]; identical protein binding [GO:0042802]	extracellular region [GO:0005576]; extracellular space [GO:0005615]; endoplasmic reticulum [GO:0005783]; endoplasmic reticulum lumen [GO:0005788]; Golgi apparatus [GO:0005794]; plasma membrane [GO:0005886]; extracellular exosome [GO:0070062]; tertiary granule lumen [GO:1904724]; ficolin-1-rich granule lumen [GO:1904813]
Nafisa_PRO5	Cystatin-C	CST3	A0A0K0K1J1	P01034	5.3349	0.7977	XT NP A	2023ms1276	defense response [GO:0006952]; negative regulation of peptidase activity [GO:0010466]; negative regulation of collagen catabolic process [GO:0010711]; negative regulation of extracellular matrix disassembly [GO:0010716]; negative regulation of endopeptidase activity [GO:0010951]; regulation of tissue remodeling [GO:0034103]; negative regulation of proteolysis [GO:0045861]; negative regulation of elastin catabolic process [GO:0060311]; negative regulation of blood vessel remodeling [GO:0060313]; supramolecular fiber organization [GO:0097435]	amyloid-beta binding [GO:0001540]; protease binding [GO:0002020]; endopeptidase inhibitor activity [GO:0004866]; cysteine-type endopeptidase inhibitor activity [GO:0004869]; protein binding [GO:0005515]; peptidase inhibitor activity [GO:0030414]; identical protein binding [GO:0042802]	extracellular region [GO:0005576]; extracellular space [GO:0005615]; endoplasmic reticulum [GO:0005783]; endoplasmic reticulum lumen [GO:0005788]; Golgi apparatus [GO:0005794]; plasma membrane [GO:0005886]; extracellular exosome [GO:0070062]; tertiary granule lumen [GO:1904724]; ficolin-1-rich granule lumen [GO:1904813]
Nafisa_PRO4	Cystatin-C	CST3	A0A0K0K1J1	P01034	5.408	0.8357	XT NP A	2023ms1276	defense response [GO:0006952]; negative regulation of peptidase activity [GO:0010466]; negative regulation of collagen catabolic process [GO:0010711]; negative regulation of extracellular matrix disassembly [GO:0010716]; negative regulation of endopeptidase activity [GO:0010951]; regulation of tissue remodeling [GO:0034103]; negative regulation of proteolysis [GO:0045861]; negative regulation of elastin catabolic process [GO:0060311]; negative regulation of blood vessel remodeling [GO:0060313]; supramolecular fiber organization [GO:0097435]	amyloid-beta binding [GO:0001540]; protease binding [GO:0002020]; endopeptidase inhibitor activity [GO:0004866]; cysteine-type endopeptidase inhibitor activity [GO:0004869]; protein binding [GO:0005515]; peptidase inhibitor activity [GO:0030414]; identical protein binding [GO:0042802]	extracellular region [GO:0005576]; extracellular space [GO:0005615]; endoplasmic reticulum [GO:0005783]; endoplasmic reticulum lumen [GO:0005788]; Golgi apparatus [GO:0005794]; plasma membrane [GO:0005886]; extracellular exosome [GO:0070062]; tertiary granule lumen [GO:1904724]; ficolin-1-rich granule lumen [GO:1904813]
Nafisa_PRO3	Cystatin-C	CST3	A0A0K0K1J1	P01034	5.3814	0.8109	XT NP A	2023ms1276	defense response [GO:0006952]; negative regulation of peptidase activity [GO:0010466]; negative regulation of collagen catabolic process [GO:0010711]; negative regulation of extracellular matrix disassembly [GO:0010716]; negative regulation of endopeptidase activity [GO:0010951]; regulation of tissue remodeling [GO:0034103]; negative regulation of proteolysis [GO:0045861]; negative regulation of elastin catabolic process [GO:0060311]; negative regulation of blood vessel remodeling [GO:0060313]; supramolecular fiber organization [GO:0097435]	amyloid-beta binding [GO:0001540]; protease binding [GO:0002020]; endopeptidase inhibitor activity [GO:0004866]; cysteine-type endopeptidase inhibitor activity [GO:0004869]; protein binding [GO:0005515]; peptidase inhibitor activity [GO:0030414]; identical protein binding [GO:0042802]	extracellular region [GO:0005576]; extracellular space [GO:0005615]; endoplasmic reticulum [GO:0005783]; endoplasmic reticulum lumen [GO:0005788]; Golgi apparatus [GO:0005794]; plasma membrane [GO:0005886]; extracellular exosome [GO:0070062]; tertiary granule lumen [GO:1904724]; ficolin-1-rich granule lumen [GO:1904813]
Nafisa_PRO2	Cystatin-C	CST3	A0A0K0K1J1	P01034	5.3573	0.8055	XT NP A	2023ms1276	defense response [GO:0006952]; negative regulation of peptidase activity [GO:0010466]; negative regulation of collagen catabolic process [GO:0010711]; negative regulation of extracellular matrix disassembly [GO:0010716]; negative regulation of endopeptidase activity [GO:0010951]; regulation of tissue remodeling [GO:0034103]; negative regulation of proteolysis [GO:0045861]; negative regulation of elastin catabolic process [GO:0060311]; negative regulation of blood vessel remodeling [GO:0060313]; supramolecular fiber organization [GO:0097435]	amyloid-beta binding [GO:0001540]; protease binding [GO:0002020]; endopeptidase inhibitor activity [GO:0004866]; cysteine-type endopeptidase inhibitor activity [GO:0004869]; protein binding [GO:0005515]; peptidase inhibitor activity [GO:0030414]; identical protein binding [GO:0042802]	extracellular region [GO:0005576]; extracellular space [GO:0005615]; endoplasmic reticulum [GO:0005783]; endoplasmic reticulum lumen [GO:0005788]; Golgi apparatus [GO:0005794]; plasma membrane [GO:0005886]; extracellular exosome [GO:0070062]; tertiary granule lumen [GO:1904724]; ficolin-1-rich granule lumen [GO:1904813]
Nafisa_PRO1	Cystatin-C	CST3	A0A0K0K1J1	P01034	5.3818	0.8346	XT NP A	2023ms1276	defense response [GO:0006952]; negative regulation of peptidase activity [GO:0010466]; negative regulation of collagen catabolic process [GO:0010711]; negative regulation of extracellular matrix disassembly [GO:0010716]; negative regulation of endopeptidase activity [GO:0010951]; regulation of tissue remodeling [GO:0034103]; negative regulation of proteolysis [GO:0045861]; negative regulation of elastin catabolic process [GO:0060311]; negative regulation of blood vessel remodeling [GO:0060313]; supramolecular fiber organization [GO:0097435]	amyloid-beta binding [GO:0001540]; protease binding [GO:0002020]; endopeptidase inhibitor activity [GO:0004866]; cysteine-type endopeptidase inhibitor activity [GO:0004869]; protein binding [GO:0005515]; peptidase inhibitor activity [GO:0030414]; identical protein binding [GO:0042802]	extracellular region [GO:0005576]; extracellular space [GO:0005615]; endoplasmic reticulum [GO:0005783]; endoplasmic reticulum lumen [GO:0005788]; Golgi apparatus [GO:0005794]; plasma membrane [GO:0005886]; extracellular exosome [GO:0070062]; tertiary granule lumen [GO:1904724]; ficolin-1-rich granule lumen [GO:1904813]
Nafisa_SEN7	Tyrosine--tRNA ligase, cytoplasmic	YARS1	A0A0S2Z4R1	P54577	5.7118	1.0991	XT NP A	2023ms1276	tyrosyl-tRNA aminoacylation [GO:0006437]; apoptotic process [GO:0006915]	tRNA binding [GO:0000049]; RNA binding [GO:0003723]; interleukin-8 receptor binding [GO:0005153]; protein binding [GO:0005515]; ATP binding [GO:0005524]; tyrosine-tRNA ligase activity [GO:0004831]	extracellular space [GO:0005615]; cytoplasm [GO:0005737]; cytosol [GO:0005829]; nuclear body [GO:0016604]
Nafisa_SEN6	Tyrosine--tRNA ligase, cytoplasmic	YARS1	A0A0S2Z4R1	P54577	5.7111	1.084	XT NP A	2023ms1276	tyrosyl-tRNA aminoacylation [GO:0006437]; apoptotic process [GO:0006915]	tRNA binding [GO:0000049]; RNA binding [GO:0003723]; interleukin-8 receptor binding [GO:0005153]; protein binding [GO:0005515]; ATP binding [GO:0005524]; tyrosine-tRNA ligase activity [GO:0004831]	extracellular space [GO:0005615]; cytoplasm [GO:0005737]; cytosol [GO:0005829]; nuclear body [GO:0016604]
Nafisa_SEN5	Tyrosine--tRNA ligase, cytoplasmic	YARS1	A0A0S2Z4R1	P54577	5.8358	1.1827	XT NP A	2023ms1276	tyrosyl-tRNA aminoacylation [GO:0006437]; apoptotic process [GO:0006915]	tRNA binding [GO:0000049]; RNA binding [GO:0003723]; interleukin-8 receptor binding [GO:0005153]; protein binding [GO:0005515]; ATP binding [GO:0005524]; tyrosine-tRNA ligase activity [GO:0004831]	extracellular space [GO:0005615]; cytoplasm [GO:0005737]; cytosol [GO:0005829]; nuclear body [GO:0016604]
Nafisa_SEN4	Tyrosine--tRNA ligase, cytoplasmic	YARS1	A0A0S2Z4R1	P54577	5.7034	1.0831	XT NP A	2023ms1276	tyrosyl-tRNA aminoacylation [GO:0006437]; apoptotic process [GO:0006915]	tRNA binding [GO:0000049]; RNA binding [GO:0003723]; interleukin-8 receptor binding [GO:0005153]; protein binding [GO:0005515]; ATP binding [GO:0005524]; tyrosine-tRNA ligase activity [GO:0004831]	extracellular space [GO:0005615]; cytoplasm [GO:0005737]; cytosol [GO:0005829]; nuclear body [GO:0016604]
Nafisa_SEN3	Tyrosine--tRNA ligase, cytoplasmic	YARS1	A0A0S2Z4R1	P54577	5.6679	1.0482	XT NP A	2023ms1276	tyrosyl-tRNA aminoacylation [GO:0006437]; apoptotic process [GO:0006915]	tRNA binding [GO:0000049]; RNA binding [GO:0003723]; interleukin-8 receptor binding [GO:0005153]; protein binding [GO:0005515]; ATP binding [GO:0005524]; tyrosine-tRNA ligase activity [GO:0004831]	extracellular space [GO:0005615]; cytoplasm [GO:0005737]; cytosol [GO:0005829]; nuclear body [GO:0016604]
Nafisa_SEN2	Tyrosine--tRNA ligase, cytoplasmic	YARS1	A0A0S2Z4R1	P54577	5.7224	1.0894	XT NP A	2023ms1276	tyrosyl-tRNA aminoacylation [GO:0006437]; apoptotic process [GO:0006915]	tRNA binding [GO:0000049]; RNA binding [GO:0003723]; interleukin-8 receptor binding [GO:0005153]; protein binding [GO:0005515]; ATP binding [GO:0005524]; tyrosine-tRNA ligase activity [GO:0004831]	extracellular space [GO:0005615]; cytoplasm [GO:0005737]; cytosol [GO:0005829]; nuclear body [GO:0016604]
Nafisa_SEN1	Tyrosine--tRNA ligase, cytoplasmic	YARS1	A0A0S2Z4R1	P54577	5.6897	1.072	XT NP A	2023ms1276	tyrosyl-tRNA aminoacylation [GO:0006437]; apoptotic process [GO:0006915]	tRNA binding [GO:0000049]; RNA binding [GO:0003723]; interleukin-8 receptor binding [GO:0005153]; protein binding [GO:0005515]; ATP binding [GO:0005524]; tyrosine-tRNA ligase activity [GO:0004831]	extracellular space [GO:0005615]; cytoplasm [GO:0005737]; cytosol [GO:0005829]; nuclear body [GO:0016604]
Nafisa_PRO7	Tyrosine--tRNA ligase, cytoplasmic	YARS1	A0A0S2Z4R1	P54577	5.4847	0.9298	XT NP A	2023ms1276	tyrosyl-tRNA aminoacylation [GO:0006437]; apoptotic process [GO:0006915]	tRNA binding [GO:0000049]; RNA binding [GO:0003723]; interleukin-8 receptor binding [GO:0005153]; protein binding [GO:0005515]; ATP binding [GO:0005524]; tyrosine-tRNA ligase activity [GO:0004831]	extracellular space [GO:0005615]; cytoplasm [GO:0005737]; cytosol [GO:0005829]; nuclear body [GO:0016604]
Nafisa_PRO6	Tyrosine--tRNA ligase, cytoplasmic	YARS1	A0A0S2Z4R1	P54577	5.4299	0.8849	XT NP A	2023ms1276	tyrosyl-tRNA aminoacylation [GO:0006437]; apoptotic process [GO:0006915]	tRNA binding [GO:0000049]; RNA binding [GO:0003723]; interleukin-8 receptor binding [GO:0005153]; protein binding [GO:0005515]; ATP binding [GO:0005524]; tyrosine-tRNA ligase activity [GO:0004831]	extracellular space [GO:0005615]; cytoplasm [GO:0005737]; cytosol [GO:0005829]; nuclear body [GO:0016604]
Nafisa_PRO5	Tyrosine--tRNA ligase, cytoplasmic	YARS1	A0A0S2Z4R1	P54577	5.4089	0.8717	XT NP A	2023ms1276	tyrosyl-tRNA aminoacylation [GO:0006437]; apoptotic process [GO:0006915]	tRNA binding [GO:0000049]; RNA binding [GO:0003723]; interleukin-8 receptor binding [GO:0005153]; protein binding [GO:0005515]; ATP binding [GO:0005524]; tyrosine-tRNA ligase activity [GO:0004831]	extracellular space [GO:0005615]; cytoplasm [GO:0005737]; cytosol [GO:0005829]; nuclear body [GO:0016604]
Nafisa_PRO4	Tyrosine--tRNA ligase, cytoplasmic	YARS1	A0A0S2Z4R1	P54577	5.5066	0.9343	XT NP A	2023ms1276	tyrosyl-tRNA aminoacylation [GO:0006437]; apoptotic process [GO:0006915]	tRNA binding [GO:0000049]; RNA binding [GO:0003723]; interleukin-8 receptor binding [GO:0005153]; protein binding [GO:0005515]; ATP binding [GO:0005524]; tyrosine-tRNA ligase activity [GO:0004831]	extracellular space [GO:0005615]; cytoplasm [GO:0005737]; cytosol [GO:0005829]; nuclear body [GO:0016604]
Nafisa_PRO3	Tyrosine--tRNA ligase, cytoplasmic	YARS1	A0A0S2Z4R1	P54577	5.4978	0.9273	XT NP A	2023ms1276	tyrosyl-tRNA aminoacylation [GO:0006437]; apoptotic process [GO:0006915]	tRNA binding [GO:0000049]; RNA binding [GO:0003723]; interleukin-8 receptor binding [GO:0005153]; protein binding [GO:0005515]; ATP binding [GO:0005524]; tyrosine-tRNA ligase activity [GO:0004831]	extracellular space [GO:0005615]; cytoplasm [GO:0005737]; cytosol [GO:0005829]; nuclear body [GO:0016604]
Nafisa_PRO2	Tyrosine--tRNA ligase, cytoplasmic	YARS1	A0A0S2Z4R1	P54577	5.4403	0.8885	XT NP A	2023ms1276	tyrosyl-tRNA aminoacylation [GO:0006437]; apoptotic process [GO:0006915]	tRNA binding [GO:0000049]; RNA binding [GO:0003723]; interleukin-8 receptor binding [GO:0005153]; protein binding [GO:0005515]; ATP binding [GO:0005524]; tyrosine-tRNA ligase activity [GO:0004831]	extracellular space [GO:0005615]; cytoplasm [GO:0005737]; cytosol [GO:0005829]; nuclear body [GO:0016604]
Nafisa_PRO1	Tyrosine--tRNA ligase, cytoplasmic	YARS1	A0A0S2Z4R1	P54577	5.4241	0.8768	XT NP A	2023ms1276	tyrosyl-tRNA aminoacylation [GO:0006437]; apoptotic process [GO:0006915]	tRNA binding [GO:0000049]; RNA binding [GO:0003723]; interleukin-8 receptor binding [GO:0005153]; protein binding [GO:0005515]; ATP binding [GO:0005524]; tyrosine-tRNA ligase activity [GO:0004831]	extracellular space [GO:0005615]; cytoplasm [GO:0005737]; cytosol [GO:0005829]; nuclear body [GO:0016604]
Nafisa_SEN7	RNA-binding protein 27	RBM27	Q9P2N5	Q9P2N5	4.761	0.1483	XT NP A	2023ms1276	mRNA processing [GO:0006397]	RNA binding [GO:0003723]; metal ion binding [GO:0046872]	cytoplasm [GO:0005737]; nuclear speck [GO:0016607]; nucleus [GO:0005634]
Nafisa_SEN6	RNA-binding protein 27	RBM27	Q9P2N5	Q9P2N5	4.7675	0.1404	XT NP A	2023ms1276	mRNA processing [GO:0006397]	RNA binding [GO:0003723]; metal ion binding [GO:0046872]	cytoplasm [GO:0005737]; nuclear speck [GO:0016607]; nucleus [GO:0005634]
Nafisa_SEN5	RNA-binding protein 27	RBM27	Q9P2N5	Q9P2N5	4.8644	0.2113	XT NP A	2023ms1276	mRNA processing [GO:0006397]	RNA binding [GO:0003723]; metal ion binding [GO:0046872]	cytoplasm [GO:0005737]; nuclear speck [GO:0016607]; nucleus [GO:0005634]
Nafisa_SEN4	RNA-binding protein 27	RBM27	Q9P2N5	Q9P2N5	4.8039	0.1835	XT NP A	2023ms1276	mRNA processing [GO:0006397]	RNA binding [GO:0003723]; metal ion binding [GO:0046872]	cytoplasm [GO:0005737]; nuclear speck [GO:0016607]; nucleus [GO:0005634]
Nafisa_SEN3	RNA-binding protein 27	RBM27	Q9P2N5	Q9P2N5	4.8154	0.1958	XT NP A	2023ms1276	mRNA processing [GO:0006397]	RNA binding [GO:0003723]; metal ion binding [GO:0046872]	cytoplasm [GO:0005737]; nuclear speck [GO:0016607]; nucleus [GO:0005634]
Nafisa_SEN2	RNA-binding protein 27	RBM27	Q9P2N5	Q9P2N5	4.9168	0.2839	XT NP A	2023ms1276	mRNA processing [GO:0006397]	RNA binding [GO:0003723]; metal ion binding [GO:0046872]	cytoplasm [GO:0005737]; nuclear speck [GO:0016607]; nucleus [GO:0005634]
Nafisa_SEN1	RNA-binding protein 27	RBM27	Q9P2N5	Q9P2N5	4.7681	0.1504	XT NP A	2023ms1276	mRNA processing [GO:0006397]	RNA binding [GO:0003723]; metal ion binding [GO:0046872]	cytoplasm [GO:0005737]; nuclear speck [GO:0016607]; nucleus [GO:0005634]
Nafisa_PRO7	RNA-binding protein 27	RBM27	Q9P2N5	Q9P2N5	4.4459	-0.109	XT NP A	2023ms1276	mRNA processing [GO:0006397]	RNA binding [GO:0003723]; metal ion binding [GO:0046872]	cytoplasm [GO:0005737]; nuclear speck [GO:0016607]; nucleus [GO:0005634]
Nafisa_PRO6	RNA-binding protein 27	RBM27	Q9P2N5	Q9P2N5	4.309	-0.2361	XT NP A	2023ms1276	mRNA processing [GO:0006397]	RNA binding [GO:0003723]; metal ion binding [GO:0046872]	cytoplasm [GO:0005737]; nuclear speck [GO:0016607]; nucleus [GO:0005634]
Nafisa_PRO5	RNA-binding protein 27	RBM27	Q9P2N5	Q9P2N5	4.4599	-0.0773	XT NP A	2023ms1276	mRNA processing [GO:0006397]	RNA binding [GO:0003723]; metal ion binding [GO:0046872]	cytoplasm [GO:0005737]; nuclear speck [GO:0016607]; nucleus [GO:0005634]
Nafisa_PRO4	RNA-binding protein 27	RBM27	Q9P2N5	Q9P2N5	4.46	-0.1122	XT NP A	2023ms1276	mRNA processing [GO:0006397]	RNA binding [GO:0003723]; metal ion binding [GO:0046872]	cytoplasm [GO:0005737]; nuclear speck [GO:0016607]; nucleus [GO:0005634]
Nafisa_PRO3	RNA-binding protein 27	RBM27	Q9P2N5	Q9P2N5	4.4714	-0.0991	XT NP A	2023ms1276	mRNA processing [GO:0006397]	RNA binding [GO:0003723]; metal ion binding [GO:0046872]	cytoplasm [GO:0005737]; nuclear speck [GO:0016607]; nucleus [GO:0005634]
Nafisa_PRO2	RNA-binding protein 27	RBM27	Q9P2N5	Q9P2N5	4.4196	-0.1322	XT NP A	2023ms1276	mRNA processing [GO:0006397]	RNA binding [GO:0003723]; metal ion binding [GO:0046872]	cytoplasm [GO:0005737]; nuclear speck [GO:0016607]; nucleus [GO:0005634]
Nafisa_PRO1	RNA-binding protein 27	RBM27	Q9P2N5	Q9P2N5	4.3147	-0.2326	XT NP A	2023ms1276	mRNA processing [GO:0006397]	RNA binding [GO:0003723]; metal ion binding [GO:0046872]	cytoplasm [GO:0005737]; nuclear speck [GO:0016607]; nucleus [GO:0005634]
Nafisa_SEN7	Heparan sulfate proteoglycan 2	HSPG2	P98160	F1MER7	6.077	1.4643	XT NP B	2023ms1276	NA	NA	NA
Nafisa_SEN6	Heparan sulfate proteoglycan 2	HSPG2	P98160	F1MER7	6.0498	1.4228	XT NP B	2023ms1276	NA	NA	NA
Nafisa_SEN5	Heparan sulfate proteoglycan 2	HSPG2	P98160	F1MER7	6.0634	1.4103	XT NP B	2023ms1276	NA	NA	NA
Nafisa_SEN4	Heparan sulfate proteoglycan 2	HSPG2	P98160	F1MER7	6.0702	1.4498	XT NP B	2023ms1276	NA	NA	NA
Nafisa_SEN3	Heparan sulfate proteoglycan 2	HSPG2	P98160	F1MER7	6.0884	1.4687	XT NP B	2023ms1276	NA	NA	NA
Nafisa_SEN2	Heparan sulfate proteoglycan 2	HSPG2	P98160	F1MER7	6.0711	1.4382	XT NP B	2023ms1276	NA	NA	NA
Nafisa_SEN1	Heparan sulfate proteoglycan 2	HSPG2	P98160	F1MER7	6.1114	1.4937	XT NP B	2023ms1276	NA	NA	NA
Nafisa_PRO7	Heparan sulfate proteoglycan 2	HSPG2	P98160	F1MER7	6.11	1.5551	XT NP B	2023ms1276	NA	NA	NA
Nafisa_PRO6	Heparan sulfate proteoglycan 2	HSPG2	P98160	F1MER7	6.0973	1.5523	XT NP B	2023ms1276	NA	NA	NA
Nafisa_PRO5	Heparan sulfate proteoglycan 2	HSPG2	P98160	F1MER7	6.0885	1.5513	XT NP B	2023ms1276	NA	NA	NA
Nafisa_PRO4	Heparan sulfate proteoglycan 2	HSPG2	P98160	F1MER7	6.081	1.5087	XT NP B	2023ms1276	NA	NA	NA
Nafisa_PRO3	Heparan sulfate proteoglycan 2	HSPG2	P98160	F1MER7	6.0835	1.513	XT NP B	2023ms1276	NA	NA	NA
Nafisa_PRO2	Heparan sulfate proteoglycan 2	HSPG2	P98160	F1MER7	6.1031	1.5513	XT NP B	2023ms1276	NA	NA	NA
Nafisa_PRO1	Heparan sulfate proteoglycan 2	HSPG2	P98160	F1MER7	6.1071	1.5599	XT NP B	2023ms1276	NA	NA	NA
Nafisa_SEN7	Peptidase D	PEPD	A0A140VJR2	F6Q234	5.5704	0.9576	XT NP B	2023ms1276	NA	NA	NA
Nafisa_SEN6	Peptidase D	PEPD	A0A140VJR2	F6Q234	5.5353	0.9082	XT NP B	2023ms1276	NA	NA	NA
Nafisa_SEN5	Peptidase D	PEPD	A0A140VJR2	F6Q234	5.5273	0.8742	XT NP B	2023ms1276	NA	NA	NA
Nafisa_SEN4	Peptidase D	PEPD	A0A140VJR2	F6Q234	5.5764	0.9561	XT NP B	2023ms1276	NA	NA	NA
Nafisa_SEN3	Peptidase D	PEPD	A0A140VJR2	F6Q234	5.5554	0.9357	XT NP B	2023ms1276	NA	NA	NA
Nafisa_SEN2	Peptidase D	PEPD	A0A140VJR2	F6Q234	5.5472	0.9142	XT NP B	2023ms1276	NA	NA	NA
Nafisa_SEN1	Peptidase D	PEPD	A0A140VJR2	F6Q234	5.5273	0.9096	XT NP B	2023ms1276	NA	NA	NA
Nafisa_PRO7	Peptidase D	PEPD	A0A140VJR2	F6Q234	5.5965	1.0416	XT NP B	2023ms1276	NA	NA	NA
Nafisa_PRO6	Peptidase D	PEPD	A0A140VJR2	F6Q234	5.583	1.0379	XT NP B	2023ms1276	NA	NA	NA
Nafisa_PRO5	Peptidase D	PEPD	A0A140VJR2	F6Q234	5.5955	1.0583	XT NP B	2023ms1276	NA	NA	NA
Nafisa_PRO4	Peptidase D	PEPD	A0A140VJR2	F6Q234	5.5865	1.0142	XT NP B	2023ms1276	NA	NA	NA
Nafisa_PRO3	Peptidase D	PEPD	A0A140VJR2	F6Q234	5.6069	1.0364	XT NP B	2023ms1276	NA	NA	NA
Nafisa_PRO2	Peptidase D	PEPD	A0A140VJR2	F6Q234	5.5863	1.0346	XT NP B	2023ms1276	NA	NA	NA
Nafisa_PRO1	Peptidase D	PEPD	A0A140VJR2	F6Q234	5.5779	1.0307	XT NP B	2023ms1276	NA	NA	NA
Nafisa_SEN7	Transcription factor MafG	MAFG	A0A024R8X1	O15525	4.2985	-0.3143	XT NP A	2023ms1276	in utero embryonic development [GO:0001701]; positive regulation of gene expression [GO:0010628]; adult behavior [GO:0030534]; regulation of cellular pH [GO:0030641]; regulation of cell population proliferation [GO:0042127]; positive regulation of transcription by RNA polymerase II [GO:0045944]; regulation of epidermal cell differentiation [GO:0045604]; regulation of transcription by RNA polymerase II [GO:0006357]	DNA-binding transcription activator activity, RNA polymerase II-specific [GO:0001228]; DNA-binding transcription factor activity [GO:0003700]; protein binding [GO:0005515]; identical protein binding [GO:0042802]; protein heterodimerization activity [GO:0046982]; sequence-specific double-stranded DNA binding [GO:1990837]; RNA polymerase II cis-regulatory region sequence-specific DNA binding [GO:0000978]; DNA-binding transcription factor activity, RNA polymerase II-specific [GO:0000981]	nucleoplasm [GO:0005654]; nucleus [GO:0005634]
Nafisa_SEN6	Transcription factor MafG	MAFG	A0A024R8X1	O15525	4.4743	-0.1528	XT NP A	2023ms1276	in utero embryonic development [GO:0001701]; positive regulation of gene expression [GO:0010628]; adult behavior [GO:0030534]; regulation of cellular pH [GO:0030641]; regulation of cell population proliferation [GO:0042127]; positive regulation of transcription by RNA polymerase II [GO:0045944]; regulation of epidermal cell differentiation [GO:0045604]; regulation of transcription by RNA polymerase II [GO:0006357]	DNA-binding transcription activator activity, RNA polymerase II-specific [GO:0001228]; DNA-binding transcription factor activity [GO:0003700]; protein binding [GO:0005515]; identical protein binding [GO:0042802]; protein heterodimerization activity [GO:0046982]; sequence-specific double-stranded DNA binding [GO:1990837]; RNA polymerase II cis-regulatory region sequence-specific DNA binding [GO:0000978]; DNA-binding transcription factor activity, RNA polymerase II-specific [GO:0000981]	nucleoplasm [GO:0005654]; nucleus [GO:0005634]
Nafisa_SEN5	Transcription factor MafG	MAFG	A0A024R8X1	O15525	4.4508	-0.2023	XT NP A	2023ms1276	in utero embryonic development [GO:0001701]; positive regulation of gene expression [GO:0010628]; adult behavior [GO:0030534]; regulation of cellular pH [GO:0030641]; regulation of cell population proliferation [GO:0042127]; positive regulation of transcription by RNA polymerase II [GO:0045944]; regulation of epidermal cell differentiation [GO:0045604]; regulation of transcription by RNA polymerase II [GO:0006357]	DNA-binding transcription activator activity, RNA polymerase II-specific [GO:0001228]; DNA-binding transcription factor activity [GO:0003700]; protein binding [GO:0005515]; identical protein binding [GO:0042802]; protein heterodimerization activity [GO:0046982]; sequence-specific double-stranded DNA binding [GO:1990837]; RNA polymerase II cis-regulatory region sequence-specific DNA binding [GO:0000978]; DNA-binding transcription factor activity, RNA polymerase II-specific [GO:0000981]	nucleoplasm [GO:0005654]; nucleus [GO:0005634]
Nafisa_SEN4	Transcription factor MafG	MAFG	A0A024R8X1	O15525	4.3534	-0.2669	XT NP A	2023ms1276	in utero embryonic development [GO:0001701]; positive regulation of gene expression [GO:0010628]; adult behavior [GO:0030534]; regulation of cellular pH [GO:0030641]; regulation of cell population proliferation [GO:0042127]; positive regulation of transcription by RNA polymerase II [GO:0045944]; regulation of epidermal cell differentiation [GO:0045604]; regulation of transcription by RNA polymerase II [GO:0006357]	DNA-binding transcription activator activity, RNA polymerase II-specific [GO:0001228]; DNA-binding transcription factor activity [GO:0003700]; protein binding [GO:0005515]; identical protein binding [GO:0042802]; protein heterodimerization activity [GO:0046982]; sequence-specific double-stranded DNA binding [GO:1990837]; RNA polymerase II cis-regulatory region sequence-specific DNA binding [GO:0000978]; DNA-binding transcription factor activity, RNA polymerase II-specific [GO:0000981]	nucleoplasm [GO:0005654]; nucleus [GO:0005634]
Nafisa_SEN3	Transcription factor MafG	MAFG	A0A024R8X1	O15525	4.3726	-0.247	XT NP A	2023ms1276	in utero embryonic development [GO:0001701]; positive regulation of gene expression [GO:0010628]; adult behavior [GO:0030534]; regulation of cellular pH [GO:0030641]; regulation of cell population proliferation [GO:0042127]; positive regulation of transcription by RNA polymerase II [GO:0045944]; regulation of epidermal cell differentiation [GO:0045604]; regulation of transcription by RNA polymerase II [GO:0006357]	DNA-binding transcription activator activity, RNA polymerase II-specific [GO:0001228]; DNA-binding transcription factor activity [GO:0003700]; protein binding [GO:0005515]; identical protein binding [GO:0042802]; protein heterodimerization activity [GO:0046982]; sequence-specific double-stranded DNA binding [GO:1990837]; RNA polymerase II cis-regulatory region sequence-specific DNA binding [GO:0000978]; DNA-binding transcription factor activity, RNA polymerase II-specific [GO:0000981]	nucleoplasm [GO:0005654]; nucleus [GO:0005634]
Nafisa_SEN2	Transcription factor MafG	MAFG	A0A024R8X1	O15525	4.4471	-0.1858	XT NP A	2023ms1276	in utero embryonic development [GO:0001701]; positive regulation of gene expression [GO:0010628]; adult behavior [GO:0030534]; regulation of cellular pH [GO:0030641]; regulation of cell population proliferation [GO:0042127]; positive regulation of transcription by RNA polymerase II [GO:0045944]; regulation of epidermal cell differentiation [GO:0045604]; regulation of transcription by RNA polymerase II [GO:0006357]	DNA-binding transcription activator activity, RNA polymerase II-specific [GO:0001228]; DNA-binding transcription factor activity [GO:0003700]; protein binding [GO:0005515]; identical protein binding [GO:0042802]; protein heterodimerization activity [GO:0046982]; sequence-specific double-stranded DNA binding [GO:1990837]; RNA polymerase II cis-regulatory region sequence-specific DNA binding [GO:0000978]; DNA-binding transcription factor activity, RNA polymerase II-specific [GO:0000981]	nucleoplasm [GO:0005654]; nucleus [GO:0005634]
Nafisa_SEN1	Transcription factor MafG	MAFG	A0A024R8X1	O15525	4.3576	-0.2601	XT NP A	2023ms1276	in utero embryonic development [GO:0001701]; positive regulation of gene expression [GO:0010628]; adult behavior [GO:0030534]; regulation of cellular pH [GO:0030641]; regulation of cell population proliferation [GO:0042127]; positive regulation of transcription by RNA polymerase II [GO:0045944]; regulation of epidermal cell differentiation [GO:0045604]; regulation of transcription by RNA polymerase II [GO:0006357]	DNA-binding transcription activator activity, RNA polymerase II-specific [GO:0001228]; DNA-binding transcription factor activity [GO:0003700]; protein binding [GO:0005515]; identical protein binding [GO:0042802]; protein heterodimerization activity [GO:0046982]; sequence-specific double-stranded DNA binding [GO:1990837]; RNA polymerase II cis-regulatory region sequence-specific DNA binding [GO:0000978]; DNA-binding transcription factor activity, RNA polymerase II-specific [GO:0000981]	nucleoplasm [GO:0005654]; nucleus [GO:0005634]
Nafisa_PRO7	Transcription factor MafG	MAFG	A0A024R8X1	O15525	4.2244	-0.3305	XT NP A	2023ms1276	in utero embryonic development [GO:0001701]; positive regulation of gene expression [GO:0010628]; adult behavior [GO:0030534]; regulation of cellular pH [GO:0030641]; regulation of cell population proliferation [GO:0042127]; positive regulation of transcription by RNA polymerase II [GO:0045944]; regulation of epidermal cell differentiation [GO:0045604]; regulation of transcription by RNA polymerase II [GO:0006357]	DNA-binding transcription activator activity, RNA polymerase II-specific [GO:0001228]; DNA-binding transcription factor activity [GO:0003700]; protein binding [GO:0005515]; identical protein binding [GO:0042802]; protein heterodimerization activity [GO:0046982]; sequence-specific double-stranded DNA binding [GO:1990837]; RNA polymerase II cis-regulatory region sequence-specific DNA binding [GO:0000978]; DNA-binding transcription factor activity, RNA polymerase II-specific [GO:0000981]	nucleoplasm [GO:0005654]; nucleus [GO:0005634]
Nafisa_PRO6	Transcription factor MafG	MAFG	A0A024R8X1	O15525	3.9267	-0.6183	XT NP A	2023ms1276	in utero embryonic development [GO:0001701]; positive regulation of gene expression [GO:0010628]; adult behavior [GO:0030534]; regulation of cellular pH [GO:0030641]; regulation of cell population proliferation [GO:0042127]; positive regulation of transcription by RNA polymerase II [GO:0045944]; regulation of epidermal cell differentiation [GO:0045604]; regulation of transcription by RNA polymerase II [GO:0006357]	DNA-binding transcription activator activity, RNA polymerase II-specific [GO:0001228]; DNA-binding transcription factor activity [GO:0003700]; protein binding [GO:0005515]; identical protein binding [GO:0042802]; protein heterodimerization activity [GO:0046982]; sequence-specific double-stranded DNA binding [GO:1990837]; RNA polymerase II cis-regulatory region sequence-specific DNA binding [GO:0000978]; DNA-binding transcription factor activity, RNA polymerase II-specific [GO:0000981]	nucleoplasm [GO:0005654]; nucleus [GO:0005634]
Nafisa_PRO5	Transcription factor MafG	MAFG	A0A024R8X1	O15525	4.1922	-0.345	XT NP A	2023ms1276	in utero embryonic development [GO:0001701]; positive regulation of gene expression [GO:0010628]; adult behavior [GO:0030534]; regulation of cellular pH [GO:0030641]; regulation of cell population proliferation [GO:0042127]; positive regulation of transcription by RNA polymerase II [GO:0045944]; regulation of epidermal cell differentiation [GO:0045604]; regulation of transcription by RNA polymerase II [GO:0006357]	DNA-binding transcription activator activity, RNA polymerase II-specific [GO:0001228]; DNA-binding transcription factor activity [GO:0003700]; protein binding [GO:0005515]; identical protein binding [GO:0042802]; protein heterodimerization activity [GO:0046982]; sequence-specific double-stranded DNA binding [GO:1990837]; RNA polymerase II cis-regulatory region sequence-specific DNA binding [GO:0000978]; DNA-binding transcription factor activity, RNA polymerase II-specific [GO:0000981]	nucleoplasm [GO:0005654]; nucleus [GO:0005634]
Nafisa_PRO4	Transcription factor MafG	MAFG	A0A024R8X1	O15525	4.1299	-0.4424	XT NP A	2023ms1276	in utero embryonic development [GO:0001701]; positive regulation of gene expression [GO:0010628]; adult behavior [GO:0030534]; regulation of cellular pH [GO:0030641]; regulation of cell population proliferation [GO:0042127]; positive regulation of transcription by RNA polymerase II [GO:0045944]; regulation of epidermal cell differentiation [GO:0045604]; regulation of transcription by RNA polymerase II [GO:0006357]	DNA-binding transcription activator activity, RNA polymerase II-specific [GO:0001228]; DNA-binding transcription factor activity [GO:0003700]; protein binding [GO:0005515]; identical protein binding [GO:0042802]; protein heterodimerization activity [GO:0046982]; sequence-specific double-stranded DNA binding [GO:1990837]; RNA polymerase II cis-regulatory region sequence-specific DNA binding [GO:0000978]; DNA-binding transcription factor activity, RNA polymerase II-specific [GO:0000981]	nucleoplasm [GO:0005654]; nucleus [GO:0005634]
Nafisa_PRO3	Transcription factor MafG	MAFG	A0A024R8X1	O15525	4.077	-0.4936	XT NP A	2023ms1276	in utero embryonic development [GO:0001701]; positive regulation of gene expression [GO:0010628]; adult behavior [GO:0030534]; regulation of cellular pH [GO:0030641]; regulation of cell population proliferation [GO:0042127]; positive regulation of transcription by RNA polymerase II [GO:0045944]; regulation of epidermal cell differentiation [GO:0045604]; regulation of transcription by RNA polymerase II [GO:0006357]	DNA-binding transcription activator activity, RNA polymerase II-specific [GO:0001228]; DNA-binding transcription factor activity [GO:0003700]; protein binding [GO:0005515]; identical protein binding [GO:0042802]; protein heterodimerization activity [GO:0046982]; sequence-specific double-stranded DNA binding [GO:1990837]; RNA polymerase II cis-regulatory region sequence-specific DNA binding [GO:0000978]; DNA-binding transcription factor activity, RNA polymerase II-specific [GO:0000981]	nucleoplasm [GO:0005654]; nucleus [GO:0005634]
Nafisa_PRO2	Transcription factor MafG	MAFG	A0A024R8X1	O15525	4.1201	-0.4317	XT NP A	2023ms1276	in utero embryonic development [GO:0001701]; positive regulation of gene expression [GO:0010628]; adult behavior [GO:0030534]; regulation of cellular pH [GO:0030641]; regulation of cell population proliferation [GO:0042127]; positive regulation of transcription by RNA polymerase II [GO:0045944]; regulation of epidermal cell differentiation [GO:0045604]; regulation of transcription by RNA polymerase II [GO:0006357]	DNA-binding transcription activator activity, RNA polymerase II-specific [GO:0001228]; DNA-binding transcription factor activity [GO:0003700]; protein binding [GO:0005515]; identical protein binding [GO:0042802]; protein heterodimerization activity [GO:0046982]; sequence-specific double-stranded DNA binding [GO:1990837]; RNA polymerase II cis-regulatory region sequence-specific DNA binding [GO:0000978]; DNA-binding transcription factor activity, RNA polymerase II-specific [GO:0000981]	nucleoplasm [GO:0005654]; nucleus [GO:0005634]
Nafisa_PRO1	Transcription factor MafG	MAFG	A0A024R8X1	O15525	4.1764	-0.3709	XT NP A	2023ms1276	in utero embryonic development [GO:0001701]; positive regulation of gene expression [GO:0010628]; adult behavior [GO:0030534]; regulation of cellular pH [GO:0030641]; regulation of cell population proliferation [GO:0042127]; positive regulation of transcription by RNA polymerase II [GO:0045944]; regulation of epidermal cell differentiation [GO:0045604]; regulation of transcription by RNA polymerase II [GO:0006357]	DNA-binding transcription activator activity, RNA polymerase II-specific [GO:0001228]; DNA-binding transcription factor activity [GO:0003700]; protein binding [GO:0005515]; identical protein binding [GO:0042802]; protein heterodimerization activity [GO:0046982]; sequence-specific double-stranded DNA binding [GO:1990837]; RNA polymerase II cis-regulatory region sequence-specific DNA binding [GO:0000978]; DNA-binding transcription factor activity, RNA polymerase II-specific [GO:0000981]	nucleoplasm [GO:0005654]; nucleus [GO:0005634]
Nafisa_SEN7	Apolipoprotein A-I	APOA1	A0A024R3E3	P02647	5.3422	0.7295	XT NP A	2023ms1276	transforming growth factor beta receptor signaling pathway [GO:0007179]; ERK1 and ERK2 cascade [GO:0070371]; cholesterol transport [GO:0030301]; regulation of protein phosphorylation [GO:0001932]; endothelial cell proliferation [GO:0001935]; negative regulation of cytokine production involved in immune response [GO:0002719]; phosphatidylcholine biosynthetic process [GO:0006656]; G protein-coupled receptor signaling pathway [GO:0007186]; integrin-mediated signaling pathway [GO:0007229]; response to nutrient [GO:0007584]; cholesterol metabolic process [GO:0008203]; glucocorticoid metabolic process [GO:0008211]; negative regulation of tumor necrosis factor-mediated signaling pathway [GO:0010804]; positive regulation of cholesterol esterification [GO:0010873]; positive regulation of cholesterol efflux [GO:0010875]; negative regulation of very-low-density lipoprotein particle remodeling [GO:0010903]; peripheral nervous system axon regeneration [GO:0014012]; protein oxidation [GO:0018158]; peptidyl-methionine modification [GO:0018206]; lipid storage [GO:0019915]; adrenal gland development [GO:0030325]; animal organ regeneration [GO:0031100]; regulation of Cdc42 protein signal transduction [GO:0032489]; negative regulation of interleukin-1 beta production [GO:0032691]; cholesterol efflux [GO:0033344]; phospholipid efflux [GO:0033700]; negative regulation of heterotypic cell-cell adhesion [GO:0034115]; high-density lipoprotein particle remodeling [GO:0034375]; high-density lipoprotein particle assembly [GO:0034380]; high-density lipoprotein particle clearance [GO:0034384]; positive regulation of Rho protein signal transduction [GO:0035025]; lipoprotein biosynthetic process [GO:0042158]; response to xenobiotic stimulus [GO:0009410]; cholesterol homeostasis [GO:0042632]; blood vessel endothelial cell migration [GO:0043534]; response to estrogen [GO:0043627]; reverse cholesterol transport [GO:0043691]; negative regulation of inflammatory response [GO:0050728]; positive regulation of phagocytosis [GO:0050766]; protein stabilization [GO:0050821]; negative chemotaxis [GO:0050919]; vitamin transport [GO:0051180]; positive regulation of hydrolase activity [GO:0051345]; positive regulation of stress fiber assembly [GO:0051496]; phospholipid homeostasis [GO:0055091]; negative regulation of lipase activity [GO:0060192]; negative regulation of cell adhesion molecule production [GO:0060354]; negative regulation of response to cytokine stimulus [GO:0060761]; triglyceride homeostasis [GO:0070328]; cholesterol import [GO:0070508]; intermembrane lipid transfer [GO:0120009]; positive regulation of substrate adhesion-dependent cell spreading [GO:1900026]; positive regulation of phospholipid efflux [GO:1902995]; cholesterol biosynthetic process [GO:0006695]; positive regulation of lipoprotein lipase activity [GO:0051006]; phosphatidylcholine metabolic process [GO:0046470]; positive regulation of fatty acid biosynthetic process [GO:0045723]; regulation of intestinal cholesterol absorption [GO:0030300]; positive regulation of triglyceride catabolic process [GO:0010898]; very-low-density lipoprotein particle remodeling [GO:0034372]; lipoprotein metabolic process [GO:0042157]; positive regulation of lipid biosynthetic process [GO:0046889]	cholesterol transfer activity [GO:0120020]; amyloid-beta binding [GO:0001540]; signaling receptor binding [GO:0005102]; protein binding [GO:0005515]; phospholipid binding [GO:0005543]; high-density lipoprotein particle binding [GO:0008035]; cholesterol binding [GO:0015485]; enzyme binding [GO:0019899]; heat shock protein binding [GO:0031072]; apolipoprotein receptor binding [GO:0034190]; apolipoprotein A-I receptor binding [GO:0034191]; identical protein binding [GO:0042802]; chemorepellent activity [GO:0045499]; lipase inhibitor activity [GO:0055102]; phosphatidylcholine-sterol O-acyltransferase activator activity [GO:0060228]; high-density lipoprotein particle receptor binding [GO:0070653]; phosphatidylcholine binding [GO:0031210]	extracellular region [GO:0005576]; extracellular space [GO:0005615]; nucleus [GO:0005634]; early endosome [GO:0005769]; endoplasmic reticulum lumen [GO:0005788]; cytosol [GO:0005829]; plasma membrane [GO:0005886]; cell surface [GO:0009986]; endocytic vesicle [GO:0030139]; cytoplasmic vesicle [GO:0031410]; secretory granule lumen [GO:0034774]; collagen-containing extracellular matrix [GO:0062023]; extracellular exosome [GO:0070062]; endocytic vesicle lumen [GO:0071682]; blood microparticle [GO:0072562]; extracellular vesicle [GO:1903561]; very-low-density lipoprotein particle [GO:0034361]; low-density lipoprotein particle [GO:0034362]; intermediate-density lipoprotein particle [GO:0034363]; high-density lipoprotein particle [GO:0034364]; discoidal high-density lipoprotein particle [GO:0034365]; spherical high-density lipoprotein particle [GO:0034366]; chylomicron [GO:0042627]
Nafisa_SEN6	Apolipoprotein A-I	APOA1	A0A024R3E3	P02647	5.0201	0.393	XT NP A	2023ms1276	transforming growth factor beta receptor signaling pathway [GO:0007179]; ERK1 and ERK2 cascade [GO:0070371]; cholesterol transport [GO:0030301]; regulation of protein phosphorylation [GO:0001932]; endothelial cell proliferation [GO:0001935]; negative regulation of cytokine production involved in immune response [GO:0002719]; phosphatidylcholine biosynthetic process [GO:0006656]; G protein-coupled receptor signaling pathway [GO:0007186]; integrin-mediated signaling pathway [GO:0007229]; response to nutrient [GO:0007584]; cholesterol metabolic process [GO:0008203]; glucocorticoid metabolic process [GO:0008211]; negative regulation of tumor necrosis factor-mediated signaling pathway [GO:0010804]; positive regulation of cholesterol esterification [GO:0010873]; positive regulation of cholesterol efflux [GO:0010875]; negative regulation of very-low-density lipoprotein particle remodeling [GO:0010903]; peripheral nervous system axon regeneration [GO:0014012]; protein oxidation [GO:0018158]; peptidyl-methionine modification [GO:0018206]; lipid storage [GO:0019915]; adrenal gland development [GO:0030325]; animal organ regeneration [GO:0031100]; regulation of Cdc42 protein signal transduction [GO:0032489]; negative regulation of interleukin-1 beta production [GO:0032691]; cholesterol efflux [GO:0033344]; phospholipid efflux [GO:0033700]; negative regulation of heterotypic cell-cell adhesion [GO:0034115]; high-density lipoprotein particle remodeling [GO:0034375]; high-density lipoprotein particle assembly [GO:0034380]; high-density lipoprotein particle clearance [GO:0034384]; positive regulation of Rho protein signal transduction [GO:0035025]; lipoprotein biosynthetic process [GO:0042158]; response to xenobiotic stimulus [GO:0009410]; cholesterol homeostasis [GO:0042632]; blood vessel endothelial cell migration [GO:0043534]; response to estrogen [GO:0043627]; reverse cholesterol transport [GO:0043691]; negative regulation of inflammatory response [GO:0050728]; positive regulation of phagocytosis [GO:0050766]; protein stabilization [GO:0050821]; negative chemotaxis [GO:0050919]; vitamin transport [GO:0051180]; positive regulation of hydrolase activity [GO:0051345]; positive regulation of stress fiber assembly [GO:0051496]; phospholipid homeostasis [GO:0055091]; negative regulation of lipase activity [GO:0060192]; negative regulation of cell adhesion molecule production [GO:0060354]; negative regulation of response to cytokine stimulus [GO:0060761]; triglyceride homeostasis [GO:0070328]; cholesterol import [GO:0070508]; intermembrane lipid transfer [GO:0120009]; positive regulation of substrate adhesion-dependent cell spreading [GO:1900026]; positive regulation of phospholipid efflux [GO:1902995]; cholesterol biosynthetic process [GO:0006695]; positive regulation of lipoprotein lipase activity [GO:0051006]; phosphatidylcholine metabolic process [GO:0046470]; positive regulation of fatty acid biosynthetic process [GO:0045723]; regulation of intestinal cholesterol absorption [GO:0030300]; positive regulation of triglyceride catabolic process [GO:0010898]; very-low-density lipoprotein particle remodeling [GO:0034372]; lipoprotein metabolic process [GO:0042157]; positive regulation of lipid biosynthetic process [GO:0046889]	cholesterol transfer activity [GO:0120020]; amyloid-beta binding [GO:0001540]; signaling receptor binding [GO:0005102]; protein binding [GO:0005515]; phospholipid binding [GO:0005543]; high-density lipoprotein particle binding [GO:0008035]; cholesterol binding [GO:0015485]; enzyme binding [GO:0019899]; heat shock protein binding [GO:0031072]; apolipoprotein receptor binding [GO:0034190]; apolipoprotein A-I receptor binding [GO:0034191]; identical protein binding [GO:0042802]; chemorepellent activity [GO:0045499]; lipase inhibitor activity [GO:0055102]; phosphatidylcholine-sterol O-acyltransferase activator activity [GO:0060228]; high-density lipoprotein particle receptor binding [GO:0070653]; phosphatidylcholine binding [GO:0031210]	extracellular region [GO:0005576]; extracellular space [GO:0005615]; nucleus [GO:0005634]; early endosome [GO:0005769]; endoplasmic reticulum lumen [GO:0005788]; cytosol [GO:0005829]; plasma membrane [GO:0005886]; cell surface [GO:0009986]; endocytic vesicle [GO:0030139]; cytoplasmic vesicle [GO:0031410]; secretory granule lumen [GO:0034774]; collagen-containing extracellular matrix [GO:0062023]; extracellular exosome [GO:0070062]; endocytic vesicle lumen [GO:0071682]; blood microparticle [GO:0072562]; extracellular vesicle [GO:1903561]; very-low-density lipoprotein particle [GO:0034361]; low-density lipoprotein particle [GO:0034362]; intermediate-density lipoprotein particle [GO:0034363]; high-density lipoprotein particle [GO:0034364]; discoidal high-density lipoprotein particle [GO:0034365]; spherical high-density lipoprotein particle [GO:0034366]; chylomicron [GO:0042627]
Nafisa_SEN5	Apolipoprotein A-I	APOA1	A0A024R3E3	P02647	5.047	0.3938	XT NP A	2023ms1276	transforming growth factor beta receptor signaling pathway [GO:0007179]; ERK1 and ERK2 cascade [GO:0070371]; cholesterol transport [GO:0030301]; regulation of protein phosphorylation [GO:0001932]; endothelial cell proliferation [GO:0001935]; negative regulation of cytokine production involved in immune response [GO:0002719]; phosphatidylcholine biosynthetic process [GO:0006656]; G protein-coupled receptor signaling pathway [GO:0007186]; integrin-mediated signaling pathway [GO:0007229]; response to nutrient [GO:0007584]; cholesterol metabolic process [GO:0008203]; glucocorticoid metabolic process [GO:0008211]; negative regulation of tumor necrosis factor-mediated signaling pathway [GO:0010804]; positive regulation of cholesterol esterification [GO:0010873]; positive regulation of cholesterol efflux [GO:0010875]; negative regulation of very-low-density lipoprotein particle remodeling [GO:0010903]; peripheral nervous system axon regeneration [GO:0014012]; protein oxidation [GO:0018158]; peptidyl-methionine modification [GO:0018206]; lipid storage [GO:0019915]; adrenal gland development [GO:0030325]; animal organ regeneration [GO:0031100]; regulation of Cdc42 protein signal transduction [GO:0032489]; negative regulation of interleukin-1 beta production [GO:0032691]; cholesterol efflux [GO:0033344]; phospholipid efflux [GO:0033700]; negative regulation of heterotypic cell-cell adhesion [GO:0034115]; high-density lipoprotein particle remodeling [GO:0034375]; high-density lipoprotein particle assembly [GO:0034380]; high-density lipoprotein particle clearance [GO:0034384]; positive regulation of Rho protein signal transduction [GO:0035025]; lipoprotein biosynthetic process [GO:0042158]; response to xenobiotic stimulus [GO:0009410]; cholesterol homeostasis [GO:0042632]; blood vessel endothelial cell migration [GO:0043534]; response to estrogen [GO:0043627]; reverse cholesterol transport [GO:0043691]; negative regulation of inflammatory response [GO:0050728]; positive regulation of phagocytosis [GO:0050766]; protein stabilization [GO:0050821]; negative chemotaxis [GO:0050919]; vitamin transport [GO:0051180]; positive regulation of hydrolase activity [GO:0051345]; positive regulation of stress fiber assembly [GO:0051496]; phospholipid homeostasis [GO:0055091]; negative regulation of lipase activity [GO:0060192]; negative regulation of cell adhesion molecule production [GO:0060354]; negative regulation of response to cytokine stimulus [GO:0060761]; triglyceride homeostasis [GO:0070328]; cholesterol import [GO:0070508]; intermembrane lipid transfer [GO:0120009]; positive regulation of substrate adhesion-dependent cell spreading [GO:1900026]; positive regulation of phospholipid efflux [GO:1902995]; cholesterol biosynthetic process [GO:0006695]; positive regulation of lipoprotein lipase activity [GO:0051006]; phosphatidylcholine metabolic process [GO:0046470]; positive regulation of fatty acid biosynthetic process [GO:0045723]; regulation of intestinal cholesterol absorption [GO:0030300]; positive regulation of triglyceride catabolic process [GO:0010898]; very-low-density lipoprotein particle remodeling [GO:0034372]; lipoprotein metabolic process [GO:0042157]; positive regulation of lipid biosynthetic process [GO:0046889]	cholesterol transfer activity [GO:0120020]; amyloid-beta binding [GO:0001540]; signaling receptor binding [GO:0005102]; protein binding [GO:0005515]; phospholipid binding [GO:0005543]; high-density lipoprotein particle binding [GO:0008035]; cholesterol binding [GO:0015485]; enzyme binding [GO:0019899]; heat shock protein binding [GO:0031072]; apolipoprotein receptor binding [GO:0034190]; apolipoprotein A-I receptor binding [GO:0034191]; identical protein binding [GO:0042802]; chemorepellent activity [GO:0045499]; lipase inhibitor activity [GO:0055102]; phosphatidylcholine-sterol O-acyltransferase activator activity [GO:0060228]; high-density lipoprotein particle receptor binding [GO:0070653]; phosphatidylcholine binding [GO:0031210]	extracellular region [GO:0005576]; extracellular space [GO:0005615]; nucleus [GO:0005634]; early endosome [GO:0005769]; endoplasmic reticulum lumen [GO:0005788]; cytosol [GO:0005829]; plasma membrane [GO:0005886]; cell surface [GO:0009986]; endocytic vesicle [GO:0030139]; cytoplasmic vesicle [GO:0031410]; secretory granule lumen [GO:0034774]; collagen-containing extracellular matrix [GO:0062023]; extracellular exosome [GO:0070062]; endocytic vesicle lumen [GO:0071682]; blood microparticle [GO:0072562]; extracellular vesicle [GO:1903561]; very-low-density lipoprotein particle [GO:0034361]; low-density lipoprotein particle [GO:0034362]; intermediate-density lipoprotein particle [GO:0034363]; high-density lipoprotein particle [GO:0034364]; discoidal high-density lipoprotein particle [GO:0034365]; spherical high-density lipoprotein particle [GO:0034366]; chylomicron [GO:0042627]
Nafisa_SEN4	Apolipoprotein A-I	APOA1	A0A024R3E3	P02647	6.7711	2.1508	XT NP A	2023ms1276	transforming growth factor beta receptor signaling pathway [GO:0007179]; ERK1 and ERK2 cascade [GO:0070371]; cholesterol transport [GO:0030301]; regulation of protein phosphorylation [GO:0001932]; endothelial cell proliferation [GO:0001935]; negative regulation of cytokine production involved in immune response [GO:0002719]; phosphatidylcholine biosynthetic process [GO:0006656]; G protein-coupled receptor signaling pathway [GO:0007186]; integrin-mediated signaling pathway [GO:0007229]; response to nutrient [GO:0007584]; cholesterol metabolic process [GO:0008203]; glucocorticoid metabolic process [GO:0008211]; negative regulation of tumor necrosis factor-mediated signaling pathway [GO:0010804]; positive regulation of cholesterol esterification [GO:0010873]; positive regulation of cholesterol efflux [GO:0010875]; negative regulation of very-low-density lipoprotein particle remodeling [GO:0010903]; peripheral nervous system axon regeneration [GO:0014012]; protein oxidation [GO:0018158]; peptidyl-methionine modification [GO:0018206]; lipid storage [GO:0019915]; adrenal gland development [GO:0030325]; animal organ regeneration [GO:0031100]; regulation of Cdc42 protein signal transduction [GO:0032489]; negative regulation of interleukin-1 beta production [GO:0032691]; cholesterol efflux [GO:0033344]; phospholipid efflux [GO:0033700]; negative regulation of heterotypic cell-cell adhesion [GO:0034115]; high-density lipoprotein particle remodeling [GO:0034375]; high-density lipoprotein particle assembly [GO:0034380]; high-density lipoprotein particle clearance [GO:0034384]; positive regulation of Rho protein signal transduction [GO:0035025]; lipoprotein biosynthetic process [GO:0042158]; response to xenobiotic stimulus [GO:0009410]; cholesterol homeostasis [GO:0042632]; blood vessel endothelial cell migration [GO:0043534]; response to estrogen [GO:0043627]; reverse cholesterol transport [GO:0043691]; negative regulation of inflammatory response [GO:0050728]; positive regulation of phagocytosis [GO:0050766]; protein stabilization [GO:0050821]; negative chemotaxis [GO:0050919]; vitamin transport [GO:0051180]; positive regulation of hydrolase activity [GO:0051345]; positive regulation of stress fiber assembly [GO:0051496]; phospholipid homeostasis [GO:0055091]; negative regulation of lipase activity [GO:0060192]; negative regulation of cell adhesion molecule production [GO:0060354]; negative regulation of response to cytokine stimulus [GO:0060761]; triglyceride homeostasis [GO:0070328]; cholesterol import [GO:0070508]; intermembrane lipid transfer [GO:0120009]; positive regulation of substrate adhesion-dependent cell spreading [GO:1900026]; positive regulation of phospholipid efflux [GO:1902995]; cholesterol biosynthetic process [GO:0006695]; positive regulation of lipoprotein lipase activity [GO:0051006]; phosphatidylcholine metabolic process [GO:0046470]; positive regulation of fatty acid biosynthetic process [GO:0045723]; regulation of intestinal cholesterol absorption [GO:0030300]; positive regulation of triglyceride catabolic process [GO:0010898]; very-low-density lipoprotein particle remodeling [GO:0034372]; lipoprotein metabolic process [GO:0042157]; positive regulation of lipid biosynthetic process [GO:0046889]	cholesterol transfer activity [GO:0120020]; amyloid-beta binding [GO:0001540]; signaling receptor binding [GO:0005102]; protein binding [GO:0005515]; phospholipid binding [GO:0005543]; high-density lipoprotein particle binding [GO:0008035]; cholesterol binding [GO:0015485]; enzyme binding [GO:0019899]; heat shock protein binding [GO:0031072]; apolipoprotein receptor binding [GO:0034190]; apolipoprotein A-I receptor binding [GO:0034191]; identical protein binding [GO:0042802]; chemorepellent activity [GO:0045499]; lipase inhibitor activity [GO:0055102]; phosphatidylcholine-sterol O-acyltransferase activator activity [GO:0060228]; high-density lipoprotein particle receptor binding [GO:0070653]; phosphatidylcholine binding [GO:0031210]	extracellular region [GO:0005576]; extracellular space [GO:0005615]; nucleus [GO:0005634]; early endosome [GO:0005769]; endoplasmic reticulum lumen [GO:0005788]; cytosol [GO:0005829]; plasma membrane [GO:0005886]; cell surface [GO:0009986]; endocytic vesicle [GO:0030139]; cytoplasmic vesicle [GO:0031410]; secretory granule lumen [GO:0034774]; collagen-containing extracellular matrix [GO:0062023]; extracellular exosome [GO:0070062]; endocytic vesicle lumen [GO:0071682]; blood microparticle [GO:0072562]; extracellular vesicle [GO:1903561]; very-low-density lipoprotein particle [GO:0034361]; low-density lipoprotein particle [GO:0034362]; intermediate-density lipoprotein particle [GO:0034363]; high-density lipoprotein particle [GO:0034364]; discoidal high-density lipoprotein particle [GO:0034365]; spherical high-density lipoprotein particle [GO:0034366]; chylomicron [GO:0042627]
Nafisa_SEN3	Apolipoprotein A-I	APOA1	A0A024R3E3	P02647	5.3403	0.7206	XT NP A	2023ms1276	transforming growth factor beta receptor signaling pathway [GO:0007179]; ERK1 and ERK2 cascade [GO:0070371]; cholesterol transport [GO:0030301]; regulation of protein phosphorylation [GO:0001932]; endothelial cell proliferation [GO:0001935]; negative regulation of cytokine production involved in immune response [GO:0002719]; phosphatidylcholine biosynthetic process [GO:0006656]; G protein-coupled receptor signaling pathway [GO:0007186]; integrin-mediated signaling pathway [GO:0007229]; response to nutrient [GO:0007584]; cholesterol metabolic process [GO:0008203]; glucocorticoid metabolic process [GO:0008211]; negative regulation of tumor necrosis factor-mediated signaling pathway [GO:0010804]; positive regulation of cholesterol esterification [GO:0010873]; positive regulation of cholesterol efflux [GO:0010875]; negative regulation of very-low-density lipoprotein particle remodeling [GO:0010903]; peripheral nervous system axon regeneration [GO:0014012]; protein oxidation [GO:0018158]; peptidyl-methionine modification [GO:0018206]; lipid storage [GO:0019915]; adrenal gland development [GO:0030325]; animal organ regeneration [GO:0031100]; regulation of Cdc42 protein signal transduction [GO:0032489]; negative regulation of interleukin-1 beta production [GO:0032691]; cholesterol efflux [GO:0033344]; phospholipid efflux [GO:0033700]; negative regulation of heterotypic cell-cell adhesion [GO:0034115]; high-density lipoprotein particle remodeling [GO:0034375]; high-density lipoprotein particle assembly [GO:0034380]; high-density lipoprotein particle clearance [GO:0034384]; positive regulation of Rho protein signal transduction [GO:0035025]; lipoprotein biosynthetic process [GO:0042158]; response to xenobiotic stimulus [GO:0009410]; cholesterol homeostasis [GO:0042632]; blood vessel endothelial cell migration [GO:0043534]; response to estrogen [GO:0043627]; reverse cholesterol transport [GO:0043691]; negative regulation of inflammatory response [GO:0050728]; positive regulation of phagocytosis [GO:0050766]; protein stabilization [GO:0050821]; negative chemotaxis [GO:0050919]; vitamin transport [GO:0051180]; positive regulation of hydrolase activity [GO:0051345]; positive regulation of stress fiber assembly [GO:0051496]; phospholipid homeostasis [GO:0055091]; negative regulation of lipase activity [GO:0060192]; negative regulation of cell adhesion molecule production [GO:0060354]; negative regulation of response to cytokine stimulus [GO:0060761]; triglyceride homeostasis [GO:0070328]; cholesterol import [GO:0070508]; intermembrane lipid transfer [GO:0120009]; positive regulation of substrate adhesion-dependent cell spreading [GO:1900026]; positive regulation of phospholipid efflux [GO:1902995]; cholesterol biosynthetic process [GO:0006695]; positive regulation of lipoprotein lipase activity [GO:0051006]; phosphatidylcholine metabolic process [GO:0046470]; positive regulation of fatty acid biosynthetic process [GO:0045723]; regulation of intestinal cholesterol absorption [GO:0030300]; positive regulation of triglyceride catabolic process [GO:0010898]; very-low-density lipoprotein particle remodeling [GO:0034372]; lipoprotein metabolic process [GO:0042157]; positive regulation of lipid biosynthetic process [GO:0046889]	cholesterol transfer activity [GO:0120020]; amyloid-beta binding [GO:0001540]; signaling receptor binding [GO:0005102]; protein binding [GO:0005515]; phospholipid binding [GO:0005543]; high-density lipoprotein particle binding [GO:0008035]; cholesterol binding [GO:0015485]; enzyme binding [GO:0019899]; heat shock protein binding [GO:0031072]; apolipoprotein receptor binding [GO:0034190]; apolipoprotein A-I receptor binding [GO:0034191]; identical protein binding [GO:0042802]; chemorepellent activity [GO:0045499]; lipase inhibitor activity [GO:0055102]; phosphatidylcholine-sterol O-acyltransferase activator activity [GO:0060228]; high-density lipoprotein particle receptor binding [GO:0070653]; phosphatidylcholine binding [GO:0031210]	extracellular region [GO:0005576]; extracellular space [GO:0005615]; nucleus [GO:0005634]; early endosome [GO:0005769]; endoplasmic reticulum lumen [GO:0005788]; cytosol [GO:0005829]; plasma membrane [GO:0005886]; cell surface [GO:0009986]; endocytic vesicle [GO:0030139]; cytoplasmic vesicle [GO:0031410]; secretory granule lumen [GO:0034774]; collagen-containing extracellular matrix [GO:0062023]; extracellular exosome [GO:0070062]; endocytic vesicle lumen [GO:0071682]; blood microparticle [GO:0072562]; extracellular vesicle [GO:1903561]; very-low-density lipoprotein particle [GO:0034361]; low-density lipoprotein particle [GO:0034362]; intermediate-density lipoprotein particle [GO:0034363]; high-density lipoprotein particle [GO:0034364]; discoidal high-density lipoprotein particle [GO:0034365]; spherical high-density lipoprotein particle [GO:0034366]; chylomicron [GO:0042627]
Nafisa_SEN2	Apolipoprotein A-I	APOA1	A0A024R3E3	P02647	5.7742	1.1413	XT NP A	2023ms1276	transforming growth factor beta receptor signaling pathway [GO:0007179]; ERK1 and ERK2 cascade [GO:0070371]; cholesterol transport [GO:0030301]; regulation of protein phosphorylation [GO:0001932]; endothelial cell proliferation [GO:0001935]; negative regulation of cytokine production involved in immune response [GO:0002719]; phosphatidylcholine biosynthetic process [GO:0006656]; G protein-coupled receptor signaling pathway [GO:0007186]; integrin-mediated signaling pathway [GO:0007229]; response to nutrient [GO:0007584]; cholesterol metabolic process [GO:0008203]; glucocorticoid metabolic process [GO:0008211]; negative regulation of tumor necrosis factor-mediated signaling pathway [GO:0010804]; positive regulation of cholesterol esterification [GO:0010873]; positive regulation of cholesterol efflux [GO:0010875]; negative regulation of very-low-density lipoprotein particle remodeling [GO:0010903]; peripheral nervous system axon regeneration [GO:0014012]; protein oxidation [GO:0018158]; peptidyl-methionine modification [GO:0018206]; lipid storage [GO:0019915]; adrenal gland development [GO:0030325]; animal organ regeneration [GO:0031100]; regulation of Cdc42 protein signal transduction [GO:0032489]; negative regulation of interleukin-1 beta production [GO:0032691]; cholesterol efflux [GO:0033344]; phospholipid efflux [GO:0033700]; negative regulation of heterotypic cell-cell adhesion [GO:0034115]; high-density lipoprotein particle remodeling [GO:0034375]; high-density lipoprotein particle assembly [GO:0034380]; high-density lipoprotein particle clearance [GO:0034384]; positive regulation of Rho protein signal transduction [GO:0035025]; lipoprotein biosynthetic process [GO:0042158]; response to xenobiotic stimulus [GO:0009410]; cholesterol homeostasis [GO:0042632]; blood vessel endothelial cell migration [GO:0043534]; response to estrogen [GO:0043627]; reverse cholesterol transport [GO:0043691]; negative regulation of inflammatory response [GO:0050728]; positive regulation of phagocytosis [GO:0050766]; protein stabilization [GO:0050821]; negative chemotaxis [GO:0050919]; vitamin transport [GO:0051180]; positive regulation of hydrolase activity [GO:0051345]; positive regulation of stress fiber assembly [GO:0051496]; phospholipid homeostasis [GO:0055091]; negative regulation of lipase activity [GO:0060192]; negative regulation of cell adhesion molecule production [GO:0060354]; negative regulation of response to cytokine stimulus [GO:0060761]; triglyceride homeostasis [GO:0070328]; cholesterol import [GO:0070508]; intermembrane lipid transfer [GO:0120009]; positive regulation of substrate adhesion-dependent cell spreading [GO:1900026]; positive regulation of phospholipid efflux [GO:1902995]; cholesterol biosynthetic process [GO:0006695]; positive regulation of lipoprotein lipase activity [GO:0051006]; phosphatidylcholine metabolic process [GO:0046470]; positive regulation of fatty acid biosynthetic process [GO:0045723]; regulation of intestinal cholesterol absorption [GO:0030300]; positive regulation of triglyceride catabolic process [GO:0010898]; very-low-density lipoprotein particle remodeling [GO:0034372]; lipoprotein metabolic process [GO:0042157]; positive regulation of lipid biosynthetic process [GO:0046889]	cholesterol transfer activity [GO:0120020]; amyloid-beta binding [GO:0001540]; signaling receptor binding [GO:0005102]; protein binding [GO:0005515]; phospholipid binding [GO:0005543]; high-density lipoprotein particle binding [GO:0008035]; cholesterol binding [GO:0015485]; enzyme binding [GO:0019899]; heat shock protein binding [GO:0031072]; apolipoprotein receptor binding [GO:0034190]; apolipoprotein A-I receptor binding [GO:0034191]; identical protein binding [GO:0042802]; chemorepellent activity [GO:0045499]; lipase inhibitor activity [GO:0055102]; phosphatidylcholine-sterol O-acyltransferase activator activity [GO:0060228]; high-density lipoprotein particle receptor binding [GO:0070653]; phosphatidylcholine binding [GO:0031210]	extracellular region [GO:0005576]; extracellular space [GO:0005615]; nucleus [GO:0005634]; early endosome [GO:0005769]; endoplasmic reticulum lumen [GO:0005788]; cytosol [GO:0005829]; plasma membrane [GO:0005886]; cell surface [GO:0009986]; endocytic vesicle [GO:0030139]; cytoplasmic vesicle [GO:0031410]; secretory granule lumen [GO:0034774]; collagen-containing extracellular matrix [GO:0062023]; extracellular exosome [GO:0070062]; endocytic vesicle lumen [GO:0071682]; blood microparticle [GO:0072562]; extracellular vesicle [GO:1903561]; very-low-density lipoprotein particle [GO:0034361]; low-density lipoprotein particle [GO:0034362]; intermediate-density lipoprotein particle [GO:0034363]; high-density lipoprotein particle [GO:0034364]; discoidal high-density lipoprotein particle [GO:0034365]; spherical high-density lipoprotein particle [GO:0034366]; chylomicron [GO:0042627]
Nafisa_SEN1	Apolipoprotein A-I	APOA1	A0A024R3E3	P02647	4.9726	0.3549	XT NP A	2023ms1276	transforming growth factor beta receptor signaling pathway [GO:0007179]; ERK1 and ERK2 cascade [GO:0070371]; cholesterol transport [GO:0030301]; regulation of protein phosphorylation [GO:0001932]; endothelial cell proliferation [GO:0001935]; negative regulation of cytokine production involved in immune response [GO:0002719]; phosphatidylcholine biosynthetic process [GO:0006656]; G protein-coupled receptor signaling pathway [GO:0007186]; integrin-mediated signaling pathway [GO:0007229]; response to nutrient [GO:0007584]; cholesterol metabolic process [GO:0008203]; glucocorticoid metabolic process [GO:0008211]; negative regulation of tumor necrosis factor-mediated signaling pathway [GO:0010804]; positive regulation of cholesterol esterification [GO:0010873]; positive regulation of cholesterol efflux [GO:0010875]; negative regulation of very-low-density lipoprotein particle remodeling [GO:0010903]; peripheral nervous system axon regeneration [GO:0014012]; protein oxidation [GO:0018158]; peptidyl-methionine modification [GO:0018206]; lipid storage [GO:0019915]; adrenal gland development [GO:0030325]; animal organ regeneration [GO:0031100]; regulation of Cdc42 protein signal transduction [GO:0032489]; negative regulation of interleukin-1 beta production [GO:0032691]; cholesterol efflux [GO:0033344]; phospholipid efflux [GO:0033700]; negative regulation of heterotypic cell-cell adhesion [GO:0034115]; high-density lipoprotein particle remodeling [GO:0034375]; high-density lipoprotein particle assembly [GO:0034380]; high-density lipoprotein particle clearance [GO:0034384]; positive regulation of Rho protein signal transduction [GO:0035025]; lipoprotein biosynthetic process [GO:0042158]; response to xenobiotic stimulus [GO:0009410]; cholesterol homeostasis [GO:0042632]; blood vessel endothelial cell migration [GO:0043534]; response to estrogen [GO:0043627]; reverse cholesterol transport [GO:0043691]; negative regulation of inflammatory response [GO:0050728]; positive regulation of phagocytosis [GO:0050766]; protein stabilization [GO:0050821]; negative chemotaxis [GO:0050919]; vitamin transport [GO:0051180]; positive regulation of hydrolase activity [GO:0051345]; positive regulation of stress fiber assembly [GO:0051496]; phospholipid homeostasis [GO:0055091]; negative regulation of lipase activity [GO:0060192]; negative regulation of cell adhesion molecule production [GO:0060354]; negative regulation of response to cytokine stimulus [GO:0060761]; triglyceride homeostasis [GO:0070328]; cholesterol import [GO:0070508]; intermembrane lipid transfer [GO:0120009]; positive regulation of substrate adhesion-dependent cell spreading [GO:1900026]; positive regulation of phospholipid efflux [GO:1902995]; cholesterol biosynthetic process [GO:0006695]; positive regulation of lipoprotein lipase activity [GO:0051006]; phosphatidylcholine metabolic process [GO:0046470]; positive regulation of fatty acid biosynthetic process [GO:0045723]; regulation of intestinal cholesterol absorption [GO:0030300]; positive regulation of triglyceride catabolic process [GO:0010898]; very-low-density lipoprotein particle remodeling [GO:0034372]; lipoprotein metabolic process [GO:0042157]; positive regulation of lipid biosynthetic process [GO:0046889]	cholesterol transfer activity [GO:0120020]; amyloid-beta binding [GO:0001540]; signaling receptor binding [GO:0005102]; protein binding [GO:0005515]; phospholipid binding [GO:0005543]; high-density lipoprotein particle binding [GO:0008035]; cholesterol binding [GO:0015485]; enzyme binding [GO:0019899]; heat shock protein binding [GO:0031072]; apolipoprotein receptor binding [GO:0034190]; apolipoprotein A-I receptor binding [GO:0034191]; identical protein binding [GO:0042802]; chemorepellent activity [GO:0045499]; lipase inhibitor activity [GO:0055102]; phosphatidylcholine-sterol O-acyltransferase activator activity [GO:0060228]; high-density lipoprotein particle receptor binding [GO:0070653]; phosphatidylcholine binding [GO:0031210]	extracellular region [GO:0005576]; extracellular space [GO:0005615]; nucleus [GO:0005634]; early endosome [GO:0005769]; endoplasmic reticulum lumen [GO:0005788]; cytosol [GO:0005829]; plasma membrane [GO:0005886]; cell surface [GO:0009986]; endocytic vesicle [GO:0030139]; cytoplasmic vesicle [GO:0031410]; secretory granule lumen [GO:0034774]; collagen-containing extracellular matrix [GO:0062023]; extracellular exosome [GO:0070062]; endocytic vesicle lumen [GO:0071682]; blood microparticle [GO:0072562]; extracellular vesicle [GO:1903561]; very-low-density lipoprotein particle [GO:0034361]; low-density lipoprotein particle [GO:0034362]; intermediate-density lipoprotein particle [GO:0034363]; high-density lipoprotein particle [GO:0034364]; discoidal high-density lipoprotein particle [GO:0034365]; spherical high-density lipoprotein particle [GO:0034366]; chylomicron [GO:0042627]
Nafisa_PRO7	Apolipoprotein A-I	APOA1	A0A024R3E3	P02647	5.3731	0.8182	XT NP A	2023ms1276	transforming growth factor beta receptor signaling pathway [GO:0007179]; ERK1 and ERK2 cascade [GO:0070371]; cholesterol transport [GO:0030301]; regulation of protein phosphorylation [GO:0001932]; endothelial cell proliferation [GO:0001935]; negative regulation of cytokine production involved in immune response [GO:0002719]; phosphatidylcholine biosynthetic process [GO:0006656]; G protein-coupled receptor signaling pathway [GO:0007186]; integrin-mediated signaling pathway [GO:0007229]; response to nutrient [GO:0007584]; cholesterol metabolic process [GO:0008203]; glucocorticoid metabolic process [GO:0008211]; negative regulation of tumor necrosis factor-mediated signaling pathway [GO:0010804]; positive regulation of cholesterol esterification [GO:0010873]; positive regulation of cholesterol efflux [GO:0010875]; negative regulation of very-low-density lipoprotein particle remodeling [GO:0010903]; peripheral nervous system axon regeneration [GO:0014012]; protein oxidation [GO:0018158]; peptidyl-methionine modification [GO:0018206]; lipid storage [GO:0019915]; adrenal gland development [GO:0030325]; animal organ regeneration [GO:0031100]; regulation of Cdc42 protein signal transduction [GO:0032489]; negative regulation of interleukin-1 beta production [GO:0032691]; cholesterol efflux [GO:0033344]; phospholipid efflux [GO:0033700]; negative regulation of heterotypic cell-cell adhesion [GO:0034115]; high-density lipoprotein particle remodeling [GO:0034375]; high-density lipoprotein particle assembly [GO:0034380]; high-density lipoprotein particle clearance [GO:0034384]; positive regulation of Rho protein signal transduction [GO:0035025]; lipoprotein biosynthetic process [GO:0042158]; response to xenobiotic stimulus [GO:0009410]; cholesterol homeostasis [GO:0042632]; blood vessel endothelial cell migration [GO:0043534]; response to estrogen [GO:0043627]; reverse cholesterol transport [GO:0043691]; negative regulation of inflammatory response [GO:0050728]; positive regulation of phagocytosis [GO:0050766]; protein stabilization [GO:0050821]; negative chemotaxis [GO:0050919]; vitamin transport [GO:0051180]; positive regulation of hydrolase activity [GO:0051345]; positive regulation of stress fiber assembly [GO:0051496]; phospholipid homeostasis [GO:0055091]; negative regulation of lipase activity [GO:0060192]; negative regulation of cell adhesion molecule production [GO:0060354]; negative regulation of response to cytokine stimulus [GO:0060761]; triglyceride homeostasis [GO:0070328]; cholesterol import [GO:0070508]; intermembrane lipid transfer [GO:0120009]; positive regulation of substrate adhesion-dependent cell spreading [GO:1900026]; positive regulation of phospholipid efflux [GO:1902995]; cholesterol biosynthetic process [GO:0006695]; positive regulation of lipoprotein lipase activity [GO:0051006]; phosphatidylcholine metabolic process [GO:0046470]; positive regulation of fatty acid biosynthetic process [GO:0045723]; regulation of intestinal cholesterol absorption [GO:0030300]; positive regulation of triglyceride catabolic process [GO:0010898]; very-low-density lipoprotein particle remodeling [GO:0034372]; lipoprotein metabolic process [GO:0042157]; positive regulation of lipid biosynthetic process [GO:0046889]	cholesterol transfer activity [GO:0120020]; amyloid-beta binding [GO:0001540]; signaling receptor binding [GO:0005102]; protein binding [GO:0005515]; phospholipid binding [GO:0005543]; high-density lipoprotein particle binding [GO:0008035]; cholesterol binding [GO:0015485]; enzyme binding [GO:0019899]; heat shock protein binding [GO:0031072]; apolipoprotein receptor binding [GO:0034190]; apolipoprotein A-I receptor binding [GO:0034191]; identical protein binding [GO:0042802]; chemorepellent activity [GO:0045499]; lipase inhibitor activity [GO:0055102]; phosphatidylcholine-sterol O-acyltransferase activator activity [GO:0060228]; high-density lipoprotein particle receptor binding [GO:0070653]; phosphatidylcholine binding [GO:0031210]	extracellular region [GO:0005576]; extracellular space [GO:0005615]; nucleus [GO:0005634]; early endosome [GO:0005769]; endoplasmic reticulum lumen [GO:0005788]; cytosol [GO:0005829]; plasma membrane [GO:0005886]; cell surface [GO:0009986]; endocytic vesicle [GO:0030139]; cytoplasmic vesicle [GO:0031410]; secretory granule lumen [GO:0034774]; collagen-containing extracellular matrix [GO:0062023]; extracellular exosome [GO:0070062]; endocytic vesicle lumen [GO:0071682]; blood microparticle [GO:0072562]; extracellular vesicle [GO:1903561]; very-low-density lipoprotein particle [GO:0034361]; low-density lipoprotein particle [GO:0034362]; intermediate-density lipoprotein particle [GO:0034363]; high-density lipoprotein particle [GO:0034364]; discoidal high-density lipoprotein particle [GO:0034365]; spherical high-density lipoprotein particle [GO:0034366]; chylomicron [GO:0042627]
Nafisa_PRO6	Apolipoprotein A-I	APOA1	A0A024R3E3	P02647	5.8355	1.2905	XT NP A	2023ms1276	transforming growth factor beta receptor signaling pathway [GO:0007179]; ERK1 and ERK2 cascade [GO:0070371]; cholesterol transport [GO:0030301]; regulation of protein phosphorylation [GO:0001932]; endothelial cell proliferation [GO:0001935]; negative regulation of cytokine production involved in immune response [GO:0002719]; phosphatidylcholine biosynthetic process [GO:0006656]; G protein-coupled receptor signaling pathway [GO:0007186]; integrin-mediated signaling pathway [GO:0007229]; response to nutrient [GO:0007584]; cholesterol metabolic process [GO:0008203]; glucocorticoid metabolic process [GO:0008211]; negative regulation of tumor necrosis factor-mediated signaling pathway [GO:0010804]; positive regulation of cholesterol esterification [GO:0010873]; positive regulation of cholesterol efflux [GO:0010875]; negative regulation of very-low-density lipoprotein particle remodeling [GO:0010903]; peripheral nervous system axon regeneration [GO:0014012]; protein oxidation [GO:0018158]; peptidyl-methionine modification [GO:0018206]; lipid storage [GO:0019915]; adrenal gland development [GO:0030325]; animal organ regeneration [GO:0031100]; regulation of Cdc42 protein signal transduction [GO:0032489]; negative regulation of interleukin-1 beta production [GO:0032691]; cholesterol efflux [GO:0033344]; phospholipid efflux [GO:0033700]; negative regulation of heterotypic cell-cell adhesion [GO:0034115]; high-density lipoprotein particle remodeling [GO:0034375]; high-density lipoprotein particle assembly [GO:0034380]; high-density lipoprotein particle clearance [GO:0034384]; positive regulation of Rho protein signal transduction [GO:0035025]; lipoprotein biosynthetic process [GO:0042158]; response to xenobiotic stimulus [GO:0009410]; cholesterol homeostasis [GO:0042632]; blood vessel endothelial cell migration [GO:0043534]; response to estrogen [GO:0043627]; reverse cholesterol transport [GO:0043691]; negative regulation of inflammatory response [GO:0050728]; positive regulation of phagocytosis [GO:0050766]; protein stabilization [GO:0050821]; negative chemotaxis [GO:0050919]; vitamin transport [GO:0051180]; positive regulation of hydrolase activity [GO:0051345]; positive regulation of stress fiber assembly [GO:0051496]; phospholipid homeostasis [GO:0055091]; negative regulation of lipase activity [GO:0060192]; negative regulation of cell adhesion molecule production [GO:0060354]; negative regulation of response to cytokine stimulus [GO:0060761]; triglyceride homeostasis [GO:0070328]; cholesterol import [GO:0070508]; intermembrane lipid transfer [GO:0120009]; positive regulation of substrate adhesion-dependent cell spreading [GO:1900026]; positive regulation of phospholipid efflux [GO:1902995]; cholesterol biosynthetic process [GO:0006695]; positive regulation of lipoprotein lipase activity [GO:0051006]; phosphatidylcholine metabolic process [GO:0046470]; positive regulation of fatty acid biosynthetic process [GO:0045723]; regulation of intestinal cholesterol absorption [GO:0030300]; positive regulation of triglyceride catabolic process [GO:0010898]; very-low-density lipoprotein particle remodeling [GO:0034372]; lipoprotein metabolic process [GO:0042157]; positive regulation of lipid biosynthetic process [GO:0046889]	cholesterol transfer activity [GO:0120020]; amyloid-beta binding [GO:0001540]; signaling receptor binding [GO:0005102]; protein binding [GO:0005515]; phospholipid binding [GO:0005543]; high-density lipoprotein particle binding [GO:0008035]; cholesterol binding [GO:0015485]; enzyme binding [GO:0019899]; heat shock protein binding [GO:0031072]; apolipoprotein receptor binding [GO:0034190]; apolipoprotein A-I receptor binding [GO:0034191]; identical protein binding [GO:0042802]; chemorepellent activity [GO:0045499]; lipase inhibitor activity [GO:0055102]; phosphatidylcholine-sterol O-acyltransferase activator activity [GO:0060228]; high-density lipoprotein particle receptor binding [GO:0070653]; phosphatidylcholine binding [GO:0031210]	extracellular region [GO:0005576]; extracellular space [GO:0005615]; nucleus [GO:0005634]; early endosome [GO:0005769]; endoplasmic reticulum lumen [GO:0005788]; cytosol [GO:0005829]; plasma membrane [GO:0005886]; cell surface [GO:0009986]; endocytic vesicle [GO:0030139]; cytoplasmic vesicle [GO:0031410]; secretory granule lumen [GO:0034774]; collagen-containing extracellular matrix [GO:0062023]; extracellular exosome [GO:0070062]; endocytic vesicle lumen [GO:0071682]; blood microparticle [GO:0072562]; extracellular vesicle [GO:1903561]; very-low-density lipoprotein particle [GO:0034361]; low-density lipoprotein particle [GO:0034362]; intermediate-density lipoprotein particle [GO:0034363]; high-density lipoprotein particle [GO:0034364]; discoidal high-density lipoprotein particle [GO:0034365]; spherical high-density lipoprotein particle [GO:0034366]; chylomicron [GO:0042627]
Nafisa_PRO5	Apolipoprotein A-I	APOA1	A0A024R3E3	P02647	5.243	0.7058	XT NP A	2023ms1276	transforming growth factor beta receptor signaling pathway [GO:0007179]; ERK1 and ERK2 cascade [GO:0070371]; cholesterol transport [GO:0030301]; regulation of protein phosphorylation [GO:0001932]; endothelial cell proliferation [GO:0001935]; negative regulation of cytokine production involved in immune response [GO:0002719]; phosphatidylcholine biosynthetic process [GO:0006656]; G protein-coupled receptor signaling pathway [GO:0007186]; integrin-mediated signaling pathway [GO:0007229]; response to nutrient [GO:0007584]; cholesterol metabolic process [GO:0008203]; glucocorticoid metabolic process [GO:0008211]; negative regulation of tumor necrosis factor-mediated signaling pathway [GO:0010804]; positive regulation of cholesterol esterification [GO:0010873]; positive regulation of cholesterol efflux [GO:0010875]; negative regulation of very-low-density lipoprotein particle remodeling [GO:0010903]; peripheral nervous system axon regeneration [GO:0014012]; protein oxidation [GO:0018158]; peptidyl-methionine modification [GO:0018206]; lipid storage [GO:0019915]; adrenal gland development [GO:0030325]; animal organ regeneration [GO:0031100]; regulation of Cdc42 protein signal transduction [GO:0032489]; negative regulation of interleukin-1 beta production [GO:0032691]; cholesterol efflux [GO:0033344]; phospholipid efflux [GO:0033700]; negative regulation of heterotypic cell-cell adhesion [GO:0034115]; high-density lipoprotein particle remodeling [GO:0034375]; high-density lipoprotein particle assembly [GO:0034380]; high-density lipoprotein particle clearance [GO:0034384]; positive regulation of Rho protein signal transduction [GO:0035025]; lipoprotein biosynthetic process [GO:0042158]; response to xenobiotic stimulus [GO:0009410]; cholesterol homeostasis [GO:0042632]; blood vessel endothelial cell migration [GO:0043534]; response to estrogen [GO:0043627]; reverse cholesterol transport [GO:0043691]; negative regulation of inflammatory response [GO:0050728]; positive regulation of phagocytosis [GO:0050766]; protein stabilization [GO:0050821]; negative chemotaxis [GO:0050919]; vitamin transport [GO:0051180]; positive regulation of hydrolase activity [GO:0051345]; positive regulation of stress fiber assembly [GO:0051496]; phospholipid homeostasis [GO:0055091]; negative regulation of lipase activity [GO:0060192]; negative regulation of cell adhesion molecule production [GO:0060354]; negative regulation of response to cytokine stimulus [GO:0060761]; triglyceride homeostasis [GO:0070328]; cholesterol import [GO:0070508]; intermembrane lipid transfer [GO:0120009]; positive regulation of substrate adhesion-dependent cell spreading [GO:1900026]; positive regulation of phospholipid efflux [GO:1902995]; cholesterol biosynthetic process [GO:0006695]; positive regulation of lipoprotein lipase activity [GO:0051006]; phosphatidylcholine metabolic process [GO:0046470]; positive regulation of fatty acid biosynthetic process [GO:0045723]; regulation of intestinal cholesterol absorption [GO:0030300]; positive regulation of triglyceride catabolic process [GO:0010898]; very-low-density lipoprotein particle remodeling [GO:0034372]; lipoprotein metabolic process [GO:0042157]; positive regulation of lipid biosynthetic process [GO:0046889]	cholesterol transfer activity [GO:0120020]; amyloid-beta binding [GO:0001540]; signaling receptor binding [GO:0005102]; protein binding [GO:0005515]; phospholipid binding [GO:0005543]; high-density lipoprotein particle binding [GO:0008035]; cholesterol binding [GO:0015485]; enzyme binding [GO:0019899]; heat shock protein binding [GO:0031072]; apolipoprotein receptor binding [GO:0034190]; apolipoprotein A-I receptor binding [GO:0034191]; identical protein binding [GO:0042802]; chemorepellent activity [GO:0045499]; lipase inhibitor activity [GO:0055102]; phosphatidylcholine-sterol O-acyltransferase activator activity [GO:0060228]; high-density lipoprotein particle receptor binding [GO:0070653]; phosphatidylcholine binding [GO:0031210]	extracellular region [GO:0005576]; extracellular space [GO:0005615]; nucleus [GO:0005634]; early endosome [GO:0005769]; endoplasmic reticulum lumen [GO:0005788]; cytosol [GO:0005829]; plasma membrane [GO:0005886]; cell surface [GO:0009986]; endocytic vesicle [GO:0030139]; cytoplasmic vesicle [GO:0031410]; secretory granule lumen [GO:0034774]; collagen-containing extracellular matrix [GO:0062023]; extracellular exosome [GO:0070062]; endocytic vesicle lumen [GO:0071682]; blood microparticle [GO:0072562]; extracellular vesicle [GO:1903561]; very-low-density lipoprotein particle [GO:0034361]; low-density lipoprotein particle [GO:0034362]; intermediate-density lipoprotein particle [GO:0034363]; high-density lipoprotein particle [GO:0034364]; discoidal high-density lipoprotein particle [GO:0034365]; spherical high-density lipoprotein particle [GO:0034366]; chylomicron [GO:0042627]
Nafisa_PRO4	Apolipoprotein A-I	APOA1	A0A024R3E3	P02647	5.3792	0.807	XT NP A	2023ms1276	transforming growth factor beta receptor signaling pathway [GO:0007179]; ERK1 and ERK2 cascade [GO:0070371]; cholesterol transport [GO:0030301]; regulation of protein phosphorylation [GO:0001932]; endothelial cell proliferation [GO:0001935]; negative regulation of cytokine production involved in immune response [GO:0002719]; phosphatidylcholine biosynthetic process [GO:0006656]; G protein-coupled receptor signaling pathway [GO:0007186]; integrin-mediated signaling pathway [GO:0007229]; response to nutrient [GO:0007584]; cholesterol metabolic process [GO:0008203]; glucocorticoid metabolic process [GO:0008211]; negative regulation of tumor necrosis factor-mediated signaling pathway [GO:0010804]; positive regulation of cholesterol esterification [GO:0010873]; positive regulation of cholesterol efflux [GO:0010875]; negative regulation of very-low-density lipoprotein particle remodeling [GO:0010903]; peripheral nervous system axon regeneration [GO:0014012]; protein oxidation [GO:0018158]; peptidyl-methionine modification [GO:0018206]; lipid storage [GO:0019915]; adrenal gland development [GO:0030325]; animal organ regeneration [GO:0031100]; regulation of Cdc42 protein signal transduction [GO:0032489]; negative regulation of interleukin-1 beta production [GO:0032691]; cholesterol efflux [GO:0033344]; phospholipid efflux [GO:0033700]; negative regulation of heterotypic cell-cell adhesion [GO:0034115]; high-density lipoprotein particle remodeling [GO:0034375]; high-density lipoprotein particle assembly [GO:0034380]; high-density lipoprotein particle clearance [GO:0034384]; positive regulation of Rho protein signal transduction [GO:0035025]; lipoprotein biosynthetic process [GO:0042158]; response to xenobiotic stimulus [GO:0009410]; cholesterol homeostasis [GO:0042632]; blood vessel endothelial cell migration [GO:0043534]; response to estrogen [GO:0043627]; reverse cholesterol transport [GO:0043691]; negative regulation of inflammatory response [GO:0050728]; positive regulation of phagocytosis [GO:0050766]; protein stabilization [GO:0050821]; negative chemotaxis [GO:0050919]; vitamin transport [GO:0051180]; positive regulation of hydrolase activity [GO:0051345]; positive regulation of stress fiber assembly [GO:0051496]; phospholipid homeostasis [GO:0055091]; negative regulation of lipase activity [GO:0060192]; negative regulation of cell adhesion molecule production [GO:0060354]; negative regulation of response to cytokine stimulus [GO:0060761]; triglyceride homeostasis [GO:0070328]; cholesterol import [GO:0070508]; intermembrane lipid transfer [GO:0120009]; positive regulation of substrate adhesion-dependent cell spreading [GO:1900026]; positive regulation of phospholipid efflux [GO:1902995]; cholesterol biosynthetic process [GO:0006695]; positive regulation of lipoprotein lipase activity [GO:0051006]; phosphatidylcholine metabolic process [GO:0046470]; positive regulation of fatty acid biosynthetic process [GO:0045723]; regulation of intestinal cholesterol absorption [GO:0030300]; positive regulation of triglyceride catabolic process [GO:0010898]; very-low-density lipoprotein particle remodeling [GO:0034372]; lipoprotein metabolic process [GO:0042157]; positive regulation of lipid biosynthetic process [GO:0046889]	cholesterol transfer activity [GO:0120020]; amyloid-beta binding [GO:0001540]; signaling receptor binding [GO:0005102]; protein binding [GO:0005515]; phospholipid binding [GO:0005543]; high-density lipoprotein particle binding [GO:0008035]; cholesterol binding [GO:0015485]; enzyme binding [GO:0019899]; heat shock protein binding [GO:0031072]; apolipoprotein receptor binding [GO:0034190]; apolipoprotein A-I receptor binding [GO:0034191]; identical protein binding [GO:0042802]; chemorepellent activity [GO:0045499]; lipase inhibitor activity [GO:0055102]; phosphatidylcholine-sterol O-acyltransferase activator activity [GO:0060228]; high-density lipoprotein particle receptor binding [GO:0070653]; phosphatidylcholine binding [GO:0031210]	extracellular region [GO:0005576]; extracellular space [GO:0005615]; nucleus [GO:0005634]; early endosome [GO:0005769]; endoplasmic reticulum lumen [GO:0005788]; cytosol [GO:0005829]; plasma membrane [GO:0005886]; cell surface [GO:0009986]; endocytic vesicle [GO:0030139]; cytoplasmic vesicle [GO:0031410]; secretory granule lumen [GO:0034774]; collagen-containing extracellular matrix [GO:0062023]; extracellular exosome [GO:0070062]; endocytic vesicle lumen [GO:0071682]; blood microparticle [GO:0072562]; extracellular vesicle [GO:1903561]; very-low-density lipoprotein particle [GO:0034361]; low-density lipoprotein particle [GO:0034362]; intermediate-density lipoprotein particle [GO:0034363]; high-density lipoprotein particle [GO:0034364]; discoidal high-density lipoprotein particle [GO:0034365]; spherical high-density lipoprotein particle [GO:0034366]; chylomicron [GO:0042627]
Nafisa_PRO3	Apolipoprotein A-I	APOA1	A0A024R3E3	P02647	5.4391	0.8686	XT NP A	2023ms1276	transforming growth factor beta receptor signaling pathway [GO:0007179]; ERK1 and ERK2 cascade [GO:0070371]; cholesterol transport [GO:0030301]; regulation of protein phosphorylation [GO:0001932]; endothelial cell proliferation [GO:0001935]; negative regulation of cytokine production involved in immune response [GO:0002719]; phosphatidylcholine biosynthetic process [GO:0006656]; G protein-coupled receptor signaling pathway [GO:0007186]; integrin-mediated signaling pathway [GO:0007229]; response to nutrient [GO:0007584]; cholesterol metabolic process [GO:0008203]; glucocorticoid metabolic process [GO:0008211]; negative regulation of tumor necrosis factor-mediated signaling pathway [GO:0010804]; positive regulation of cholesterol esterification [GO:0010873]; positive regulation of cholesterol efflux [GO:0010875]; negative regulation of very-low-density lipoprotein particle remodeling [GO:0010903]; peripheral nervous system axon regeneration [GO:0014012]; protein oxidation [GO:0018158]; peptidyl-methionine modification [GO:0018206]; lipid storage [GO:0019915]; adrenal gland development [GO:0030325]; animal organ regeneration [GO:0031100]; regulation of Cdc42 protein signal transduction [GO:0032489]; negative regulation of interleukin-1 beta production [GO:0032691]; cholesterol efflux [GO:0033344]; phospholipid efflux [GO:0033700]; negative regulation of heterotypic cell-cell adhesion [GO:0034115]; high-density lipoprotein particle remodeling [GO:0034375]; high-density lipoprotein particle assembly [GO:0034380]; high-density lipoprotein particle clearance [GO:0034384]; positive regulation of Rho protein signal transduction [GO:0035025]; lipoprotein biosynthetic process [GO:0042158]; response to xenobiotic stimulus [GO:0009410]; cholesterol homeostasis [GO:0042632]; blood vessel endothelial cell migration [GO:0043534]; response to estrogen [GO:0043627]; reverse cholesterol transport [GO:0043691]; negative regulation of inflammatory response [GO:0050728]; positive regulation of phagocytosis [GO:0050766]; protein stabilization [GO:0050821]; negative chemotaxis [GO:0050919]; vitamin transport [GO:0051180]; positive regulation of hydrolase activity [GO:0051345]; positive regulation of stress fiber assembly [GO:0051496]; phospholipid homeostasis [GO:0055091]; negative regulation of lipase activity [GO:0060192]; negative regulation of cell adhesion molecule production [GO:0060354]; negative regulation of response to cytokine stimulus [GO:0060761]; triglyceride homeostasis [GO:0070328]; cholesterol import [GO:0070508]; intermembrane lipid transfer [GO:0120009]; positive regulation of substrate adhesion-dependent cell spreading [GO:1900026]; positive regulation of phospholipid efflux [GO:1902995]; cholesterol biosynthetic process [GO:0006695]; positive regulation of lipoprotein lipase activity [GO:0051006]; phosphatidylcholine metabolic process [GO:0046470]; positive regulation of fatty acid biosynthetic process [GO:0045723]; regulation of intestinal cholesterol absorption [GO:0030300]; positive regulation of triglyceride catabolic process [GO:0010898]; very-low-density lipoprotein particle remodeling [GO:0034372]; lipoprotein metabolic process [GO:0042157]; positive regulation of lipid biosynthetic process [GO:0046889]	cholesterol transfer activity [GO:0120020]; amyloid-beta binding [GO:0001540]; signaling receptor binding [GO:0005102]; protein binding [GO:0005515]; phospholipid binding [GO:0005543]; high-density lipoprotein particle binding [GO:0008035]; cholesterol binding [GO:0015485]; enzyme binding [GO:0019899]; heat shock protein binding [GO:0031072]; apolipoprotein receptor binding [GO:0034190]; apolipoprotein A-I receptor binding [GO:0034191]; identical protein binding [GO:0042802]; chemorepellent activity [GO:0045499]; lipase inhibitor activity [GO:0055102]; phosphatidylcholine-sterol O-acyltransferase activator activity [GO:0060228]; high-density lipoprotein particle receptor binding [GO:0070653]; phosphatidylcholine binding [GO:0031210]	extracellular region [GO:0005576]; extracellular space [GO:0005615]; nucleus [GO:0005634]; early endosome [GO:0005769]; endoplasmic reticulum lumen [GO:0005788]; cytosol [GO:0005829]; plasma membrane [GO:0005886]; cell surface [GO:0009986]; endocytic vesicle [GO:0030139]; cytoplasmic vesicle [GO:0031410]; secretory granule lumen [GO:0034774]; collagen-containing extracellular matrix [GO:0062023]; extracellular exosome [GO:0070062]; endocytic vesicle lumen [GO:0071682]; blood microparticle [GO:0072562]; extracellular vesicle [GO:1903561]; very-low-density lipoprotein particle [GO:0034361]; low-density lipoprotein particle [GO:0034362]; intermediate-density lipoprotein particle [GO:0034363]; high-density lipoprotein particle [GO:0034364]; discoidal high-density lipoprotein particle [GO:0034365]; spherical high-density lipoprotein particle [GO:0034366]; chylomicron [GO:0042627]
Nafisa_PRO2	Apolipoprotein A-I	APOA1	A0A024R3E3	P02647	5.6142	1.0625	XT NP A	2023ms1276	transforming growth factor beta receptor signaling pathway [GO:0007179]; ERK1 and ERK2 cascade [GO:0070371]; cholesterol transport [GO:0030301]; regulation of protein phosphorylation [GO:0001932]; endothelial cell proliferation [GO:0001935]; negative regulation of cytokine production involved in immune response [GO:0002719]; phosphatidylcholine biosynthetic process [GO:0006656]; G protein-coupled receptor signaling pathway [GO:0007186]; integrin-mediated signaling pathway [GO:0007229]; response to nutrient [GO:0007584]; cholesterol metabolic process [GO:0008203]; glucocorticoid metabolic process [GO:0008211]; negative regulation of tumor necrosis factor-mediated signaling pathway [GO:0010804]; positive regulation of cholesterol esterification [GO:0010873]; positive regulation of cholesterol efflux [GO:0010875]; negative regulation of very-low-density lipoprotein particle remodeling [GO:0010903]; peripheral nervous system axon regeneration [GO:0014012]; protein oxidation [GO:0018158]; peptidyl-methionine modification [GO:0018206]; lipid storage [GO:0019915]; adrenal gland development [GO:0030325]; animal organ regeneration [GO:0031100]; regulation of Cdc42 protein signal transduction [GO:0032489]; negative regulation of interleukin-1 beta production [GO:0032691]; cholesterol efflux [GO:0033344]; phospholipid efflux [GO:0033700]; negative regulation of heterotypic cell-cell adhesion [GO:0034115]; high-density lipoprotein particle remodeling [GO:0034375]; high-density lipoprotein particle assembly [GO:0034380]; high-density lipoprotein particle clearance [GO:0034384]; positive regulation of Rho protein signal transduction [GO:0035025]; lipoprotein biosynthetic process [GO:0042158]; response to xenobiotic stimulus [GO:0009410]; cholesterol homeostasis [GO:0042632]; blood vessel endothelial cell migration [GO:0043534]; response to estrogen [GO:0043627]; reverse cholesterol transport [GO:0043691]; negative regulation of inflammatory response [GO:0050728]; positive regulation of phagocytosis [GO:0050766]; protein stabilization [GO:0050821]; negative chemotaxis [GO:0050919]; vitamin transport [GO:0051180]; positive regulation of hydrolase activity [GO:0051345]; positive regulation of stress fiber assembly [GO:0051496]; phospholipid homeostasis [GO:0055091]; negative regulation of lipase activity [GO:0060192]; negative regulation of cell adhesion molecule production [GO:0060354]; negative regulation of response to cytokine stimulus [GO:0060761]; triglyceride homeostasis [GO:0070328]; cholesterol import [GO:0070508]; intermembrane lipid transfer [GO:0120009]; positive regulation of substrate adhesion-dependent cell spreading [GO:1900026]; positive regulation of phospholipid efflux [GO:1902995]; cholesterol biosynthetic process [GO:0006695]; positive regulation of lipoprotein lipase activity [GO:0051006]; phosphatidylcholine metabolic process [GO:0046470]; positive regulation of fatty acid biosynthetic process [GO:0045723]; regulation of intestinal cholesterol absorption [GO:0030300]; positive regulation of triglyceride catabolic process [GO:0010898]; very-low-density lipoprotein particle remodeling [GO:0034372]; lipoprotein metabolic process [GO:0042157]; positive regulation of lipid biosynthetic process [GO:0046889]	cholesterol transfer activity [GO:0120020]; amyloid-beta binding [GO:0001540]; signaling receptor binding [GO:0005102]; protein binding [GO:0005515]; phospholipid binding [GO:0005543]; high-density lipoprotein particle binding [GO:0008035]; cholesterol binding [GO:0015485]; enzyme binding [GO:0019899]; heat shock protein binding [GO:0031072]; apolipoprotein receptor binding [GO:0034190]; apolipoprotein A-I receptor binding [GO:0034191]; identical protein binding [GO:0042802]; chemorepellent activity [GO:0045499]; lipase inhibitor activity [GO:0055102]; phosphatidylcholine-sterol O-acyltransferase activator activity [GO:0060228]; high-density lipoprotein particle receptor binding [GO:0070653]; phosphatidylcholine binding [GO:0031210]	extracellular region [GO:0005576]; extracellular space [GO:0005615]; nucleus [GO:0005634]; early endosome [GO:0005769]; endoplasmic reticulum lumen [GO:0005788]; cytosol [GO:0005829]; plasma membrane [GO:0005886]; cell surface [GO:0009986]; endocytic vesicle [GO:0030139]; cytoplasmic vesicle [GO:0031410]; secretory granule lumen [GO:0034774]; collagen-containing extracellular matrix [GO:0062023]; extracellular exosome [GO:0070062]; endocytic vesicle lumen [GO:0071682]; blood microparticle [GO:0072562]; extracellular vesicle [GO:1903561]; very-low-density lipoprotein particle [GO:0034361]; low-density lipoprotein particle [GO:0034362]; intermediate-density lipoprotein particle [GO:0034363]; high-density lipoprotein particle [GO:0034364]; discoidal high-density lipoprotein particle [GO:0034365]; spherical high-density lipoprotein particle [GO:0034366]; chylomicron [GO:0042627]
Nafisa_PRO1	Apolipoprotein A-I	APOA1	A0A024R3E3	P02647	7.0797	2.5324	XT NP A	2023ms1276	transforming growth factor beta receptor signaling pathway [GO:0007179]; ERK1 and ERK2 cascade [GO:0070371]; cholesterol transport [GO:0030301]; regulation of protein phosphorylation [GO:0001932]; endothelial cell proliferation [GO:0001935]; negative regulation of cytokine production involved in immune response [GO:0002719]; phosphatidylcholine biosynthetic process [GO:0006656]; G protein-coupled receptor signaling pathway [GO:0007186]; integrin-mediated signaling pathway [GO:0007229]; response to nutrient [GO:0007584]; cholesterol metabolic process [GO:0008203]; glucocorticoid metabolic process [GO:0008211]; negative regulation of tumor necrosis factor-mediated signaling pathway [GO:0010804]; positive regulation of cholesterol esterification [GO:0010873]; positive regulation of cholesterol efflux [GO:0010875]; negative regulation of very-low-density lipoprotein particle remodeling [GO:0010903]; peripheral nervous system axon regeneration [GO:0014012]; protein oxidation [GO:0018158]; peptidyl-methionine modification [GO:0018206]; lipid storage [GO:0019915]; adrenal gland development [GO:0030325]; animal organ regeneration [GO:0031100]; regulation of Cdc42 protein signal transduction [GO:0032489]; negative regulation of interleukin-1 beta production [GO:0032691]; cholesterol efflux [GO:0033344]; phospholipid efflux [GO:0033700]; negative regulation of heterotypic cell-cell adhesion [GO:0034115]; high-density lipoprotein particle remodeling [GO:0034375]; high-density lipoprotein particle assembly [GO:0034380]; high-density lipoprotein particle clearance [GO:0034384]; positive regulation of Rho protein signal transduction [GO:0035025]; lipoprotein biosynthetic process [GO:0042158]; response to xenobiotic stimulus [GO:0009410]; cholesterol homeostasis [GO:0042632]; blood vessel endothelial cell migration [GO:0043534]; response to estrogen [GO:0043627]; reverse cholesterol transport [GO:0043691]; negative regulation of inflammatory response [GO:0050728]; positive regulation of phagocytosis [GO:0050766]; protein stabilization [GO:0050821]; negative chemotaxis [GO:0050919]; vitamin transport [GO:0051180]; positive regulation of hydrolase activity [GO:0051345]; positive regulation of stress fiber assembly [GO:0051496]; phospholipid homeostasis [GO:0055091]; negative regulation of lipase activity [GO:0060192]; negative regulation of cell adhesion molecule production [GO:0060354]; negative regulation of response to cytokine stimulus [GO:0060761]; triglyceride homeostasis [GO:0070328]; cholesterol import [GO:0070508]; intermembrane lipid transfer [GO:0120009]; positive regulation of substrate adhesion-dependent cell spreading [GO:1900026]; positive regulation of phospholipid efflux [GO:1902995]; cholesterol biosynthetic process [GO:0006695]; positive regulation of lipoprotein lipase activity [GO:0051006]; phosphatidylcholine metabolic process [GO:0046470]; positive regulation of fatty acid biosynthetic process [GO:0045723]; regulation of intestinal cholesterol absorption [GO:0030300]; positive regulation of triglyceride catabolic process [GO:0010898]; very-low-density lipoprotein particle remodeling [GO:0034372]; lipoprotein metabolic process [GO:0042157]; positive regulation of lipid biosynthetic process [GO:0046889]	cholesterol transfer activity [GO:0120020]; amyloid-beta binding [GO:0001540]; signaling receptor binding [GO:0005102]; protein binding [GO:0005515]; phospholipid binding [GO:0005543]; high-density lipoprotein particle binding [GO:0008035]; cholesterol binding [GO:0015485]; enzyme binding [GO:0019899]; heat shock protein binding [GO:0031072]; apolipoprotein receptor binding [GO:0034190]; apolipoprotein A-I receptor binding [GO:0034191]; identical protein binding [GO:0042802]; chemorepellent activity [GO:0045499]; lipase inhibitor activity [GO:0055102]; phosphatidylcholine-sterol O-acyltransferase activator activity [GO:0060228]; high-density lipoprotein particle receptor binding [GO:0070653]; phosphatidylcholine binding [GO:0031210]	extracellular region [GO:0005576]; extracellular space [GO:0005615]; nucleus [GO:0005634]; early endosome [GO:0005769]; endoplasmic reticulum lumen [GO:0005788]; cytosol [GO:0005829]; plasma membrane [GO:0005886]; cell surface [GO:0009986]; endocytic vesicle [GO:0030139]; cytoplasmic vesicle [GO:0031410]; secretory granule lumen [GO:0034774]; collagen-containing extracellular matrix [GO:0062023]; extracellular exosome [GO:0070062]; endocytic vesicle lumen [GO:0071682]; blood microparticle [GO:0072562]; extracellular vesicle [GO:1903561]; very-low-density lipoprotein particle [GO:0034361]; low-density lipoprotein particle [GO:0034362]; intermediate-density lipoprotein particle [GO:0034363]; high-density lipoprotein particle [GO:0034364]; discoidal high-density lipoprotein particle [GO:0034365]; spherical high-density lipoprotein particle [GO:0034366]; chylomicron [GO:0042627]
Nafisa_SEN7	Synaptojanin-2;Isoform of O15056, Isoform 2B1 of Synaptojanin-2	SYNJ2;SYNJ2	NA	O15056;O15056-2	4.504	-0.1087	XT NP A	2023ms1276	phosphatidylinositol biosynthetic process [GO:0006661]; phosphatidylinositol-3-phosphate biosynthetic process [GO:0036092]; membrane organization [GO:0061024]; inositol phosphate dephosphorylation [GO:0046855]; phosphatidylinositol dephosphorylation [GO:0046856]; brain development [GO:0007420]; synaptic vesicle endocytosis [GO:0048488];	RNA binding [GO:0003723]; phosphatidylinositol-3-phosphatase activity [GO:0004438]; phosphatidylinositol-4,5-bisphosphate 5-phosphatase activity [GO:0004439]; protein binding [GO:0005515]; phosphatidylinositol phosphate 4-phosphatase activity [GO:0034596]; phosphatidylinositol-3,5-bisphosphate 5-phosphatase activity [GO:0043813]; phosphatidylinositol-3,5-bisphosphate 3-phosphatase activity [GO:0052629]; SH3 domain binding [GO:0017124]; PDZ domain binding [GO:0030165];	cytosol [GO:0005829]; cytoskeleton [GO:0005856]; plasma membrane [GO:0005886]; cell projection [GO:0042995]; membrane raft [GO:0045121]; perinuclear region of cytoplasm [GO:0048471]; presynapse [GO:0098793];
Nafisa_SEN6	Synaptojanin-2;Isoform of O15056, Isoform 2B1 of Synaptojanin-2	SYNJ2;SYNJ2	NA	O15056;O15056-2	4.5509	-0.0762	XT NP A	2023ms1276	phosphatidylinositol biosynthetic process [GO:0006661]; phosphatidylinositol-3-phosphate biosynthetic process [GO:0036092]; membrane organization [GO:0061024]; inositol phosphate dephosphorylation [GO:0046855]; phosphatidylinositol dephosphorylation [GO:0046856]; brain development [GO:0007420]; synaptic vesicle endocytosis [GO:0048488];	RNA binding [GO:0003723]; phosphatidylinositol-3-phosphatase activity [GO:0004438]; phosphatidylinositol-4,5-bisphosphate 5-phosphatase activity [GO:0004439]; protein binding [GO:0005515]; phosphatidylinositol phosphate 4-phosphatase activity [GO:0034596]; phosphatidylinositol-3,5-bisphosphate 5-phosphatase activity [GO:0043813]; phosphatidylinositol-3,5-bisphosphate 3-phosphatase activity [GO:0052629]; SH3 domain binding [GO:0017124]; PDZ domain binding [GO:0030165];	cytosol [GO:0005829]; cytoskeleton [GO:0005856]; plasma membrane [GO:0005886]; cell projection [GO:0042995]; membrane raft [GO:0045121]; perinuclear region of cytoplasm [GO:0048471]; presynapse [GO:0098793];
Nafisa_SEN5	Synaptojanin-2;Isoform of O15056, Isoform 2B1 of Synaptojanin-2	SYNJ2;SYNJ2	NA	O15056;O15056-2	4.5893	-0.0638	XT NP A	2023ms1276	phosphatidylinositol biosynthetic process [GO:0006661]; phosphatidylinositol-3-phosphate biosynthetic process [GO:0036092]; membrane organization [GO:0061024]; inositol phosphate dephosphorylation [GO:0046855]; phosphatidylinositol dephosphorylation [GO:0046856]; brain development [GO:0007420]; synaptic vesicle endocytosis [GO:0048488];	RNA binding [GO:0003723]; phosphatidylinositol-3-phosphatase activity [GO:0004438]; phosphatidylinositol-4,5-bisphosphate 5-phosphatase activity [GO:0004439]; protein binding [GO:0005515]; phosphatidylinositol phosphate 4-phosphatase activity [GO:0034596]; phosphatidylinositol-3,5-bisphosphate 5-phosphatase activity [GO:0043813]; phosphatidylinositol-3,5-bisphosphate 3-phosphatase activity [GO:0052629]; SH3 domain binding [GO:0017124]; PDZ domain binding [GO:0030165];	cytosol [GO:0005829]; cytoskeleton [GO:0005856]; plasma membrane [GO:0005886]; cell projection [GO:0042995]; membrane raft [GO:0045121]; perinuclear region of cytoplasm [GO:0048471]; presynapse [GO:0098793];
Nafisa_SEN4	Synaptojanin-2;Isoform of O15056, Isoform 2B1 of Synaptojanin-2	SYNJ2;SYNJ2	NA	O15056;O15056-2	4.4627	-0.1577	XT NP A	2023ms1276	phosphatidylinositol biosynthetic process [GO:0006661]; phosphatidylinositol-3-phosphate biosynthetic process [GO:0036092]; membrane organization [GO:0061024]; inositol phosphate dephosphorylation [GO:0046855]; phosphatidylinositol dephosphorylation [GO:0046856]; brain development [GO:0007420]; synaptic vesicle endocytosis [GO:0048488];	RNA binding [GO:0003723]; phosphatidylinositol-3-phosphatase activity [GO:0004438]; phosphatidylinositol-4,5-bisphosphate 5-phosphatase activity [GO:0004439]; protein binding [GO:0005515]; phosphatidylinositol phosphate 4-phosphatase activity [GO:0034596]; phosphatidylinositol-3,5-bisphosphate 5-phosphatase activity [GO:0043813]; phosphatidylinositol-3,5-bisphosphate 3-phosphatase activity [GO:0052629]; SH3 domain binding [GO:0017124]; PDZ domain binding [GO:0030165];	cytosol [GO:0005829]; cytoskeleton [GO:0005856]; plasma membrane [GO:0005886]; cell projection [GO:0042995]; membrane raft [GO:0045121]; perinuclear region of cytoplasm [GO:0048471]; presynapse [GO:0098793];
