## Supplementary material for "A plasma proteomic signature links secretome of senescent monocytes to aging- and obesity-related clinical outcomes in humans": Table S1 (part 62 of 80)

### Sheet: Replicate Data (continued)
Table S1: Replicate Data from Quantification of Proteins from MS-Based Secretomics of Senescent and Non-Senescent Monocytes
Nafisa_SEN3	Synaptojanin-2;Isoform of O15056, Isoform 2B1 of Synaptojanin-2	SYNJ2;SYNJ2	NA	O15056;O15056-2	4.5262	-0.0934	XT NP A	2023ms1276	phosphatidylinositol biosynthetic process [GO:0006661]; phosphatidylinositol-3-phosphate biosynthetic process [GO:0036092]; membrane organization [GO:0061024]; inositol phosphate dephosphorylation [GO:0046855]; phosphatidylinositol dephosphorylation [GO:0046856]; brain development [GO:0007420]; synaptic vesicle endocytosis [GO:0048488];	RNA binding [GO:0003723]; phosphatidylinositol-3-phosphatase activity [GO:0004438]; phosphatidylinositol-4,5-bisphosphate 5-phosphatase activity [GO:0004439]; protein binding [GO:0005515]; phosphatidylinositol phosphate 4-phosphatase activity [GO:0034596]; phosphatidylinositol-3,5-bisphosphate 5-phosphatase activity [GO:0043813]; phosphatidylinositol-3,5-bisphosphate 3-phosphatase activity [GO:0052629]; SH3 domain binding [GO:0017124]; PDZ domain binding [GO:0030165];	cytosol [GO:0005829]; cytoskeleton [GO:0005856]; plasma membrane [GO:0005886]; cell projection [GO:0042995]; membrane raft [GO:0045121]; perinuclear region of cytoplasm [GO:0048471]; presynapse [GO:0098793];
Nafisa_SEN2	Synaptojanin-2;Isoform of O15056, Isoform 2B1 of Synaptojanin-2	SYNJ2;SYNJ2	NA	O15056;O15056-2	4.5677	-0.0652	XT NP A	2023ms1276	phosphatidylinositol biosynthetic process [GO:0006661]; phosphatidylinositol-3-phosphate biosynthetic process [GO:0036092]; membrane organization [GO:0061024]; inositol phosphate dephosphorylation [GO:0046855]; phosphatidylinositol dephosphorylation [GO:0046856]; brain development [GO:0007420]; synaptic vesicle endocytosis [GO:0048488];	RNA binding [GO:0003723]; phosphatidylinositol-3-phosphatase activity [GO:0004438]; phosphatidylinositol-4,5-bisphosphate 5-phosphatase activity [GO:0004439]; protein binding [GO:0005515]; phosphatidylinositol phosphate 4-phosphatase activity [GO:0034596]; phosphatidylinositol-3,5-bisphosphate 5-phosphatase activity [GO:0043813]; phosphatidylinositol-3,5-bisphosphate 3-phosphatase activity [GO:0052629]; SH3 domain binding [GO:0017124]; PDZ domain binding [GO:0030165];	cytosol [GO:0005829]; cytoskeleton [GO:0005856]; plasma membrane [GO:0005886]; cell projection [GO:0042995]; membrane raft [GO:0045121]; perinuclear region of cytoplasm [GO:0048471]; presynapse [GO:0098793];
Nafisa_SEN1	Synaptojanin-2;Isoform of O15056, Isoform 2B1 of Synaptojanin-2	SYNJ2;SYNJ2	NA	O15056;O15056-2	4.4834	-0.1343	XT NP A	2023ms1276	phosphatidylinositol biosynthetic process [GO:0006661]; phosphatidylinositol-3-phosphate biosynthetic process [GO:0036092]; membrane organization [GO:0061024]; inositol phosphate dephosphorylation [GO:0046855]; phosphatidylinositol dephosphorylation [GO:0046856]; brain development [GO:0007420]; synaptic vesicle endocytosis [GO:0048488];	RNA binding [GO:0003723]; phosphatidylinositol-3-phosphatase activity [GO:0004438]; phosphatidylinositol-4,5-bisphosphate 5-phosphatase activity [GO:0004439]; protein binding [GO:0005515]; phosphatidylinositol phosphate 4-phosphatase activity [GO:0034596]; phosphatidylinositol-3,5-bisphosphate 5-phosphatase activity [GO:0043813]; phosphatidylinositol-3,5-bisphosphate 3-phosphatase activity [GO:0052629]; SH3 domain binding [GO:0017124]; PDZ domain binding [GO:0030165];	cytosol [GO:0005829]; cytoskeleton [GO:0005856]; plasma membrane [GO:0005886]; cell projection [GO:0042995]; membrane raft [GO:0045121]; perinuclear region of cytoplasm [GO:0048471]; presynapse [GO:0098793];
Nafisa_PRO7	Synaptojanin-2;Isoform of O15056, Isoform 2B1 of Synaptojanin-2	SYNJ2;SYNJ2	NA	O15056;O15056-2	4.242	-0.3129	XT NP A	2023ms1276	phosphatidylinositol biosynthetic process [GO:0006661]; phosphatidylinositol-3-phosphate biosynthetic process [GO:0036092]; membrane organization [GO:0061024]; inositol phosphate dephosphorylation [GO:0046855]; phosphatidylinositol dephosphorylation [GO:0046856]; brain development [GO:0007420]; synaptic vesicle endocytosis [GO:0048488];	RNA binding [GO:0003723]; phosphatidylinositol-3-phosphatase activity [GO:0004438]; phosphatidylinositol-4,5-bisphosphate 5-phosphatase activity [GO:0004439]; protein binding [GO:0005515]; phosphatidylinositol phosphate 4-phosphatase activity [GO:0034596]; phosphatidylinositol-3,5-bisphosphate 5-phosphatase activity [GO:0043813]; phosphatidylinositol-3,5-bisphosphate 3-phosphatase activity [GO:0052629]; SH3 domain binding [GO:0017124]; PDZ domain binding [GO:0030165];	cytosol [GO:0005829]; cytoskeleton [GO:0005856]; plasma membrane [GO:0005886]; cell projection [GO:0042995]; membrane raft [GO:0045121]; perinuclear region of cytoplasm [GO:0048471]; presynapse [GO:0098793];
Nafisa_PRO6	Synaptojanin-2;Isoform of O15056, Isoform 2B1 of Synaptojanin-2	SYNJ2;SYNJ2	NA	O15056;O15056-2	4.3033	-0.2418	XT NP A	2023ms1276	phosphatidylinositol biosynthetic process [GO:0006661]; phosphatidylinositol-3-phosphate biosynthetic process [GO:0036092]; membrane organization [GO:0061024]; inositol phosphate dephosphorylation [GO:0046855]; phosphatidylinositol dephosphorylation [GO:0046856]; brain development [GO:0007420]; synaptic vesicle endocytosis [GO:0048488];	RNA binding [GO:0003723]; phosphatidylinositol-3-phosphatase activity [GO:0004438]; phosphatidylinositol-4,5-bisphosphate 5-phosphatase activity [GO:0004439]; protein binding [GO:0005515]; phosphatidylinositol phosphate 4-phosphatase activity [GO:0034596]; phosphatidylinositol-3,5-bisphosphate 5-phosphatase activity [GO:0043813]; phosphatidylinositol-3,5-bisphosphate 3-phosphatase activity [GO:0052629]; SH3 domain binding [GO:0017124]; PDZ domain binding [GO:0030165];	cytosol [GO:0005829]; cytoskeleton [GO:0005856]; plasma membrane [GO:0005886]; cell projection [GO:0042995]; membrane raft [GO:0045121]; perinuclear region of cytoplasm [GO:0048471]; presynapse [GO:0098793];
Nafisa_PRO5	Synaptojanin-2;Isoform of O15056, Isoform 2B1 of Synaptojanin-2	SYNJ2;SYNJ2	NA	O15056;O15056-2	4.149	-0.3882	XT NP A	2023ms1276	phosphatidylinositol biosynthetic process [GO:0006661]; phosphatidylinositol-3-phosphate biosynthetic process [GO:0036092]; membrane organization [GO:0061024]; inositol phosphate dephosphorylation [GO:0046855]; phosphatidylinositol dephosphorylation [GO:0046856]; brain development [GO:0007420]; synaptic vesicle endocytosis [GO:0048488];	RNA binding [GO:0003723]; phosphatidylinositol-3-phosphatase activity [GO:0004438]; phosphatidylinositol-4,5-bisphosphate 5-phosphatase activity [GO:0004439]; protein binding [GO:0005515]; phosphatidylinositol phosphate 4-phosphatase activity [GO:0034596]; phosphatidylinositol-3,5-bisphosphate 5-phosphatase activity [GO:0043813]; phosphatidylinositol-3,5-bisphosphate 3-phosphatase activity [GO:0052629]; SH3 domain binding [GO:0017124]; PDZ domain binding [GO:0030165];	cytosol [GO:0005829]; cytoskeleton [GO:0005856]; plasma membrane [GO:0005886]; cell projection [GO:0042995]; membrane raft [GO:0045121]; perinuclear region of cytoplasm [GO:0048471]; presynapse [GO:0098793];
Nafisa_PRO4	Synaptojanin-2;Isoform of O15056, Isoform 2B1 of Synaptojanin-2	SYNJ2;SYNJ2	NA	O15056;O15056-2	4.2531	-0.3191	XT NP A	2023ms1276	phosphatidylinositol biosynthetic process [GO:0006661]; phosphatidylinositol-3-phosphate biosynthetic process [GO:0036092]; membrane organization [GO:0061024]; inositol phosphate dephosphorylation [GO:0046855]; phosphatidylinositol dephosphorylation [GO:0046856]; brain development [GO:0007420]; synaptic vesicle endocytosis [GO:0048488];	RNA binding [GO:0003723]; phosphatidylinositol-3-phosphatase activity [GO:0004438]; phosphatidylinositol-4,5-bisphosphate 5-phosphatase activity [GO:0004439]; protein binding [GO:0005515]; phosphatidylinositol phosphate 4-phosphatase activity [GO:0034596]; phosphatidylinositol-3,5-bisphosphate 5-phosphatase activity [GO:0043813]; phosphatidylinositol-3,5-bisphosphate 3-phosphatase activity [GO:0052629]; SH3 domain binding [GO:0017124]; PDZ domain binding [GO:0030165];	cytosol [GO:0005829]; cytoskeleton [GO:0005856]; plasma membrane [GO:0005886]; cell projection [GO:0042995]; membrane raft [GO:0045121]; perinuclear region of cytoplasm [GO:0048471]; presynapse [GO:0098793];
Nafisa_PRO3	Synaptojanin-2;Isoform of O15056, Isoform 2B1 of Synaptojanin-2	SYNJ2;SYNJ2	NA	O15056;O15056-2	4.3247	-0.2458	XT NP A	2023ms1276	phosphatidylinositol biosynthetic process [GO:0006661]; phosphatidylinositol-3-phosphate biosynthetic process [GO:0036092]; membrane organization [GO:0061024]; inositol phosphate dephosphorylation [GO:0046855]; phosphatidylinositol dephosphorylation [GO:0046856]; brain development [GO:0007420]; synaptic vesicle endocytosis [GO:0048488];	RNA binding [GO:0003723]; phosphatidylinositol-3-phosphatase activity [GO:0004438]; phosphatidylinositol-4,5-bisphosphate 5-phosphatase activity [GO:0004439]; protein binding [GO:0005515]; phosphatidylinositol phosphate 4-phosphatase activity [GO:0034596]; phosphatidylinositol-3,5-bisphosphate 5-phosphatase activity [GO:0043813]; phosphatidylinositol-3,5-bisphosphate 3-phosphatase activity [GO:0052629]; SH3 domain binding [GO:0017124]; PDZ domain binding [GO:0030165];	cytosol [GO:0005829]; cytoskeleton [GO:0005856]; plasma membrane [GO:0005886]; cell projection [GO:0042995]; membrane raft [GO:0045121]; perinuclear region of cytoplasm [GO:0048471]; presynapse [GO:0098793];
Nafisa_PRO2	Synaptojanin-2;Isoform of O15056, Isoform 2B1 of Synaptojanin-2	SYNJ2;SYNJ2	NA	O15056;O15056-2	4.1966	-0.3552	XT NP A	2023ms1276	phosphatidylinositol biosynthetic process [GO:0006661]; phosphatidylinositol-3-phosphate biosynthetic process [GO:0036092]; membrane organization [GO:0061024]; inositol phosphate dephosphorylation [GO:0046855]; phosphatidylinositol dephosphorylation [GO:0046856]; brain development [GO:0007420]; synaptic vesicle endocytosis [GO:0048488];	RNA binding [GO:0003723]; phosphatidylinositol-3-phosphatase activity [GO:0004438]; phosphatidylinositol-4,5-bisphosphate 5-phosphatase activity [GO:0004439]; protein binding [GO:0005515]; phosphatidylinositol phosphate 4-phosphatase activity [GO:0034596]; phosphatidylinositol-3,5-bisphosphate 5-phosphatase activity [GO:0043813]; phosphatidylinositol-3,5-bisphosphate 3-phosphatase activity [GO:0052629]; SH3 domain binding [GO:0017124]; PDZ domain binding [GO:0030165];	cytosol [GO:0005829]; cytoskeleton [GO:0005856]; plasma membrane [GO:0005886]; cell projection [GO:0042995]; membrane raft [GO:0045121]; perinuclear region of cytoplasm [GO:0048471]; presynapse [GO:0098793];
Nafisa_PRO1	Synaptojanin-2;Isoform of O15056, Isoform 2B1 of Synaptojanin-2	SYNJ2;SYNJ2	NA	O15056;O15056-2	4.2738	-0.2735	XT NP A	2023ms1276	phosphatidylinositol biosynthetic process [GO:0006661]; phosphatidylinositol-3-phosphate biosynthetic process [GO:0036092]; membrane organization [GO:0061024]; inositol phosphate dephosphorylation [GO:0046855]; phosphatidylinositol dephosphorylation [GO:0046856]; brain development [GO:0007420]; synaptic vesicle endocytosis [GO:0048488];	RNA binding [GO:0003723]; phosphatidylinositol-3-phosphatase activity [GO:0004438]; phosphatidylinositol-4,5-bisphosphate 5-phosphatase activity [GO:0004439]; protein binding [GO:0005515]; phosphatidylinositol phosphate 4-phosphatase activity [GO:0034596]; phosphatidylinositol-3,5-bisphosphate 5-phosphatase activity [GO:0043813]; phosphatidylinositol-3,5-bisphosphate 3-phosphatase activity [GO:0052629]; SH3 domain binding [GO:0017124]; PDZ domain binding [GO:0030165];	cytosol [GO:0005829]; cytoskeleton [GO:0005856]; plasma membrane [GO:0005886]; cell projection [GO:0042995]; membrane raft [GO:0045121]; perinuclear region of cytoplasm [GO:0048471]; presynapse [GO:0098793];
Nafisa_SEN7	Heparanase	HPSE	Q9Y251	Q9MYY0	5.0753	0.4625	XT NP B	2023ms1276	NA	NA	NA
Nafisa_SEN6	Heparanase	HPSE	Q9Y251	Q9MYY0	5.0536	0.4265	XT NP B	2023ms1276	NA	NA	NA
Nafisa_SEN5	Heparanase	HPSE	Q9Y251	Q9MYY0	5.0474	0.3943	XT NP B	2023ms1276	NA	NA	NA
Nafisa_SEN4	Heparanase	HPSE	Q9Y251	Q9MYY0	5.0845	0.4642	XT NP B	2023ms1276	NA	NA	NA
Nafisa_SEN3	Heparanase	HPSE	Q9Y251	Q9MYY0	5.0849	0.4652	XT NP B	2023ms1276	NA	NA	NA
Nafisa_SEN2	Heparanase	HPSE	Q9Y251	Q9MYY0	5.0624	0.4294	XT NP B	2023ms1276	NA	NA	NA
Nafisa_SEN1	Heparanase	HPSE	Q9Y251	Q9MYY0	5.0315	0.4137	XT NP B	2023ms1276	NA	NA	NA
Nafisa_PRO7	Heparanase	HPSE	Q9Y251	Q9MYY0	5.078	0.5231	XT NP B	2023ms1276	NA	NA	NA
Nafisa_PRO6	Heparanase	HPSE	Q9Y251	Q9MYY0	5.0634	0.5184	XT NP B	2023ms1276	NA	NA	NA
Nafisa_PRO5	Heparanase	HPSE	Q9Y251	Q9MYY0	5.0867	0.5495	XT NP B	2023ms1276	NA	NA	NA
Nafisa_PRO4	Heparanase	HPSE	Q9Y251	Q9MYY0	5.0863	0.5141	XT NP B	2023ms1276	NA	NA	NA
Nafisa_PRO3	Heparanase	HPSE	Q9Y251	Q9MYY0	5.0885	0.5179	XT NP B	2023ms1276	NA	NA	NA
Nafisa_PRO2	Heparanase	HPSE	Q9Y251	Q9MYY0	5.0693	0.5175	XT NP B	2023ms1276	NA	NA	NA
Nafisa_PRO1	Heparanase	HPSE	Q9Y251	Q9MYY0	5.0892	0.5419	XT NP B	2023ms1276	NA	NA	NA
Nafisa_SEN7	Heparanase;Isoform of Q9Y251, Isoform 2 of Heparanase	HPSE;HPSE	NA	Q9Y251;Q9Y251-2	4.1319	-0.4809	XT NP A	2023ms1276	proteoglycan metabolic process [GO:0006029]; cell-matrix adhesion [GO:0007160]; positive regulation of vascular endothelial growth factor production [GO:0010575]; positive regulation of blood coagulation [GO:0030194]; heparan sulfate proteoglycan catabolic process [GO:0030200]; positive regulation of osteoblast proliferation [GO:0033690]; regulation of hair follicle development [GO:0051797]; positive regulation of hair follicle development [GO:0051798]; positive regulation of protein kinase B signaling [GO:0051897]; vascular wound healing [GO:0061042]; angiogenesis involved in wound healing [GO:0060055];	beta-glucuronidase activity [GO:0004566]; protein binding [GO:0005515]; heparanase activity [GO:0030305]; syndecan binding [GO:0045545];	extracellular region [GO:0005576]; nucleus [GO:0005634]; nucleoplasm [GO:0005654]; lysosome [GO:0005764]; lysosomal membrane [GO:0005765]; specific granule lumen [GO:0035580]; lysosomal lumen [GO:0043202]; intracellular membrane-bounded organelle [GO:0043231]; membrane raft [GO:0045121]; extracellular matrix [GO:0031012];
Nafisa_SEN6	Heparanase;Isoform of Q9Y251, Isoform 2 of Heparanase	HPSE;HPSE	NA	Q9Y251;Q9Y251-2	4.2135	-0.4136	XT NP A	2023ms1276	proteoglycan metabolic process [GO:0006029]; cell-matrix adhesion [GO:0007160]; positive regulation of vascular endothelial growth factor production [GO:0010575]; positive regulation of blood coagulation [GO:0030194]; heparan sulfate proteoglycan catabolic process [GO:0030200]; positive regulation of osteoblast proliferation [GO:0033690]; regulation of hair follicle development [GO:0051797]; positive regulation of hair follicle development [GO:0051798]; positive regulation of protein kinase B signaling [GO:0051897]; vascular wound healing [GO:0061042]; angiogenesis involved in wound healing [GO:0060055];	beta-glucuronidase activity [GO:0004566]; protein binding [GO:0005515]; heparanase activity [GO:0030305]; syndecan binding [GO:0045545];	extracellular region [GO:0005576]; nucleus [GO:0005634]; nucleoplasm [GO:0005654]; lysosome [GO:0005764]; lysosomal membrane [GO:0005765]; specific granule lumen [GO:0035580]; lysosomal lumen [GO:0043202]; intracellular membrane-bounded organelle [GO:0043231]; membrane raft [GO:0045121]; extracellular matrix [GO:0031012];
Nafisa_SEN5	Heparanase;Isoform of Q9Y251, Isoform 2 of Heparanase	HPSE;HPSE	NA	Q9Y251;Q9Y251-2	4.1467	-0.5064	XT NP A	2023ms1276	proteoglycan metabolic process [GO:0006029]; cell-matrix adhesion [GO:0007160]; positive regulation of vascular endothelial growth factor production [GO:0010575]; positive regulation of blood coagulation [GO:0030194]; heparan sulfate proteoglycan catabolic process [GO:0030200]; positive regulation of osteoblast proliferation [GO:0033690]; regulation of hair follicle development [GO:0051797]; positive regulation of hair follicle development [GO:0051798]; positive regulation of protein kinase B signaling [GO:0051897]; vascular wound healing [GO:0061042]; angiogenesis involved in wound healing [GO:0060055];	beta-glucuronidase activity [GO:0004566]; protein binding [GO:0005515]; heparanase activity [GO:0030305]; syndecan binding [GO:0045545];	extracellular region [GO:0005576]; nucleus [GO:0005634]; nucleoplasm [GO:0005654]; lysosome [GO:0005764]; lysosomal membrane [GO:0005765]; specific granule lumen [GO:0035580]; lysosomal lumen [GO:0043202]; intracellular membrane-bounded organelle [GO:0043231]; membrane raft [GO:0045121]; extracellular matrix [GO:0031012];
Nafisa_SEN4	Heparanase;Isoform of Q9Y251, Isoform 2 of Heparanase	HPSE;HPSE	NA	Q9Y251;Q9Y251-2	4.2753	-0.3451	XT NP A	2023ms1276	proteoglycan metabolic process [GO:0006029]; cell-matrix adhesion [GO:0007160]; positive regulation of vascular endothelial growth factor production [GO:0010575]; positive regulation of blood coagulation [GO:0030194]; heparan sulfate proteoglycan catabolic process [GO:0030200]; positive regulation of osteoblast proliferation [GO:0033690]; regulation of hair follicle development [GO:0051797]; positive regulation of hair follicle development [GO:0051798]; positive regulation of protein kinase B signaling [GO:0051897]; vascular wound healing [GO:0061042]; angiogenesis involved in wound healing [GO:0060055];	beta-glucuronidase activity [GO:0004566]; protein binding [GO:0005515]; heparanase activity [GO:0030305]; syndecan binding [GO:0045545];	extracellular region [GO:0005576]; nucleus [GO:0005634]; nucleoplasm [GO:0005654]; lysosome [GO:0005764]; lysosomal membrane [GO:0005765]; specific granule lumen [GO:0035580]; lysosomal lumen [GO:0043202]; intracellular membrane-bounded organelle [GO:0043231]; membrane raft [GO:0045121]; extracellular matrix [GO:0031012];
Nafisa_SEN3	Heparanase;Isoform of Q9Y251, Isoform 2 of Heparanase	HPSE;HPSE	NA	Q9Y251;Q9Y251-2	4.195	-0.4247	XT NP A	2023ms1276	proteoglycan metabolic process [GO:0006029]; cell-matrix adhesion [GO:0007160]; positive regulation of vascular endothelial growth factor production [GO:0010575]; positive regulation of blood coagulation [GO:0030194]; heparan sulfate proteoglycan catabolic process [GO:0030200]; positive regulation of osteoblast proliferation [GO:0033690]; regulation of hair follicle development [GO:0051797]; positive regulation of hair follicle development [GO:0051798]; positive regulation of protein kinase B signaling [GO:0051897]; vascular wound healing [GO:0061042]; angiogenesis involved in wound healing [GO:0060055];	beta-glucuronidase activity [GO:0004566]; protein binding [GO:0005515]; heparanase activity [GO:0030305]; syndecan binding [GO:0045545];	extracellular region [GO:0005576]; nucleus [GO:0005634]; nucleoplasm [GO:0005654]; lysosome [GO:0005764]; lysosomal membrane [GO:0005765]; specific granule lumen [GO:0035580]; lysosomal lumen [GO:0043202]; intracellular membrane-bounded organelle [GO:0043231]; membrane raft [GO:0045121]; extracellular matrix [GO:0031012];
Nafisa_SEN2	Heparanase;Isoform of Q9Y251, Isoform 2 of Heparanase	HPSE;HPSE	NA	Q9Y251;Q9Y251-2	4.1931	-0.4398	XT NP A	2023ms1276	proteoglycan metabolic process [GO:0006029]; cell-matrix adhesion [GO:0007160]; positive regulation of vascular endothelial growth factor production [GO:0010575]; positive regulation of blood coagulation [GO:0030194]; heparan sulfate proteoglycan catabolic process [GO:0030200]; positive regulation of osteoblast proliferation [GO:0033690]; regulation of hair follicle development [GO:0051797]; positive regulation of hair follicle development [GO:0051798]; positive regulation of protein kinase B signaling [GO:0051897]; vascular wound healing [GO:0061042]; angiogenesis involved in wound healing [GO:0060055];	beta-glucuronidase activity [GO:0004566]; protein binding [GO:0005515]; heparanase activity [GO:0030305]; syndecan binding [GO:0045545];	extracellular region [GO:0005576]; nucleus [GO:0005634]; nucleoplasm [GO:0005654]; lysosome [GO:0005764]; lysosomal membrane [GO:0005765]; specific granule lumen [GO:0035580]; lysosomal lumen [GO:0043202]; intracellular membrane-bounded organelle [GO:0043231]; membrane raft [GO:0045121]; extracellular matrix [GO:0031012];
Nafisa_SEN1	Heparanase;Isoform of Q9Y251, Isoform 2 of Heparanase	HPSE;HPSE	NA	Q9Y251;Q9Y251-2	4.2006	-0.4171	XT NP A	2023ms1276	proteoglycan metabolic process [GO:0006029]; cell-matrix adhesion [GO:0007160]; positive regulation of vascular endothelial growth factor production [GO:0010575]; positive regulation of blood coagulation [GO:0030194]; heparan sulfate proteoglycan catabolic process [GO:0030200]; positive regulation of osteoblast proliferation [GO:0033690]; regulation of hair follicle development [GO:0051797]; positive regulation of hair follicle development [GO:0051798]; positive regulation of protein kinase B signaling [GO:0051897]; vascular wound healing [GO:0061042]; angiogenesis involved in wound healing [GO:0060055];	beta-glucuronidase activity [GO:0004566]; protein binding [GO:0005515]; heparanase activity [GO:0030305]; syndecan binding [GO:0045545];	extracellular region [GO:0005576]; nucleus [GO:0005634]; nucleoplasm [GO:0005654]; lysosome [GO:0005764]; lysosomal membrane [GO:0005765]; specific granule lumen [GO:0035580]; lysosomal lumen [GO:0043202]; intracellular membrane-bounded organelle [GO:0043231]; membrane raft [GO:0045121]; extracellular matrix [GO:0031012];
Nafisa_PRO7	Heparanase;Isoform of Q9Y251, Isoform 2 of Heparanase	HPSE;HPSE	NA	Q9Y251;Q9Y251-2	4.4981	-0.0568	XT NP A	2023ms1276	proteoglycan metabolic process [GO:0006029]; cell-matrix adhesion [GO:0007160]; positive regulation of vascular endothelial growth factor production [GO:0010575]; positive regulation of blood coagulation [GO:0030194]; heparan sulfate proteoglycan catabolic process [GO:0030200]; positive regulation of osteoblast proliferation [GO:0033690]; regulation of hair follicle development [GO:0051797]; positive regulation of hair follicle development [GO:0051798]; positive regulation of protein kinase B signaling [GO:0051897]; vascular wound healing [GO:0061042]; angiogenesis involved in wound healing [GO:0060055];	beta-glucuronidase activity [GO:0004566]; protein binding [GO:0005515]; heparanase activity [GO:0030305]; syndecan binding [GO:0045545];	extracellular region [GO:0005576]; nucleus [GO:0005634]; nucleoplasm [GO:0005654]; lysosome [GO:0005764]; lysosomal membrane [GO:0005765]; specific granule lumen [GO:0035580]; lysosomal lumen [GO:0043202]; intracellular membrane-bounded organelle [GO:0043231]; membrane raft [GO:0045121]; extracellular matrix [GO:0031012];
Nafisa_PRO6	Heparanase;Isoform of Q9Y251, Isoform 2 of Heparanase	HPSE;HPSE	NA	Q9Y251;Q9Y251-2	4.4712	-0.0738	XT NP A	2023ms1276	proteoglycan metabolic process [GO:0006029]; cell-matrix adhesion [GO:0007160]; positive regulation of vascular endothelial growth factor production [GO:0010575]; positive regulation of blood coagulation [GO:0030194]; heparan sulfate proteoglycan catabolic process [GO:0030200]; positive regulation of osteoblast proliferation [GO:0033690]; regulation of hair follicle development [GO:0051797]; positive regulation of hair follicle development [GO:0051798]; positive regulation of protein kinase B signaling [GO:0051897]; vascular wound healing [GO:0061042]; angiogenesis involved in wound healing [GO:0060055];	beta-glucuronidase activity [GO:0004566]; protein binding [GO:0005515]; heparanase activity [GO:0030305]; syndecan binding [GO:0045545];	extracellular region [GO:0005576]; nucleus [GO:0005634]; nucleoplasm [GO:0005654]; lysosome [GO:0005764]; lysosomal membrane [GO:0005765]; specific granule lumen [GO:0035580]; lysosomal lumen [GO:0043202]; intracellular membrane-bounded organelle [GO:0043231]; membrane raft [GO:0045121]; extracellular matrix [GO:0031012];
Nafisa_PRO5	Heparanase;Isoform of Q9Y251, Isoform 2 of Heparanase	HPSE;HPSE	NA	Q9Y251;Q9Y251-2	4.4097	-0.1274	XT NP A	2023ms1276	proteoglycan metabolic process [GO:0006029]; cell-matrix adhesion [GO:0007160]; positive regulation of vascular endothelial growth factor production [GO:0010575]; positive regulation of blood coagulation [GO:0030194]; heparan sulfate proteoglycan catabolic process [GO:0030200]; positive regulation of osteoblast proliferation [GO:0033690]; regulation of hair follicle development [GO:0051797]; positive regulation of hair follicle development [GO:0051798]; positive regulation of protein kinase B signaling [GO:0051897]; vascular wound healing [GO:0061042]; angiogenesis involved in wound healing [GO:0060055];	beta-glucuronidase activity [GO:0004566]; protein binding [GO:0005515]; heparanase activity [GO:0030305]; syndecan binding [GO:0045545];	extracellular region [GO:0005576]; nucleus [GO:0005634]; nucleoplasm [GO:0005654]; lysosome [GO:0005764]; lysosomal membrane [GO:0005765]; specific granule lumen [GO:0035580]; lysosomal lumen [GO:0043202]; intracellular membrane-bounded organelle [GO:0043231]; membrane raft [GO:0045121]; extracellular matrix [GO:0031012];
Nafisa_PRO4	Heparanase;Isoform of Q9Y251, Isoform 2 of Heparanase	HPSE;HPSE	NA	Q9Y251;Q9Y251-2	4.5899	0.0177	XT NP A	2023ms1276	proteoglycan metabolic process [GO:0006029]; cell-matrix adhesion [GO:0007160]; positive regulation of vascular endothelial growth factor production [GO:0010575]; positive regulation of blood coagulation [GO:0030194]; heparan sulfate proteoglycan catabolic process [GO:0030200]; positive regulation of osteoblast proliferation [GO:0033690]; regulation of hair follicle development [GO:0051797]; positive regulation of hair follicle development [GO:0051798]; positive regulation of protein kinase B signaling [GO:0051897]; vascular wound healing [GO:0061042]; angiogenesis involved in wound healing [GO:0060055];	beta-glucuronidase activity [GO:0004566]; protein binding [GO:0005515]; heparanase activity [GO:0030305]; syndecan binding [GO:0045545];	extracellular region [GO:0005576]; nucleus [GO:0005634]; nucleoplasm [GO:0005654]; lysosome [GO:0005764]; lysosomal membrane [GO:0005765]; specific granule lumen [GO:0035580]; lysosomal lumen [GO:0043202]; intracellular membrane-bounded organelle [GO:0043231]; membrane raft [GO:0045121]; extracellular matrix [GO:0031012];
Nafisa_PRO3	Heparanase;Isoform of Q9Y251, Isoform 2 of Heparanase	HPSE;HPSE	NA	Q9Y251;Q9Y251-2	4.5122	-0.0584	XT NP A	2023ms1276	proteoglycan metabolic process [GO:0006029]; cell-matrix adhesion [GO:0007160]; positive regulation of vascular endothelial growth factor production [GO:0010575]; positive regulation of blood coagulation [GO:0030194]; heparan sulfate proteoglycan catabolic process [GO:0030200]; positive regulation of osteoblast proliferation [GO:0033690]; regulation of hair follicle development [GO:0051797]; positive regulation of hair follicle development [GO:0051798]; positive regulation of protein kinase B signaling [GO:0051897]; vascular wound healing [GO:0061042]; angiogenesis involved in wound healing [GO:0060055];	beta-glucuronidase activity [GO:0004566]; protein binding [GO:0005515]; heparanase activity [GO:0030305]; syndecan binding [GO:0045545];	extracellular region [GO:0005576]; nucleus [GO:0005634]; nucleoplasm [GO:0005654]; lysosome [GO:0005764]; lysosomal membrane [GO:0005765]; specific granule lumen [GO:0035580]; lysosomal lumen [GO:0043202]; intracellular membrane-bounded organelle [GO:0043231]; membrane raft [GO:0045121]; extracellular matrix [GO:0031012];
Nafisa_PRO2	Heparanase;Isoform of Q9Y251, Isoform 2 of Heparanase	HPSE;HPSE	NA	Q9Y251;Q9Y251-2	4.5095	-0.0423	XT NP A	2023ms1276	proteoglycan metabolic process [GO:0006029]; cell-matrix adhesion [GO:0007160]; positive regulation of vascular endothelial growth factor production [GO:0010575]; positive regulation of blood coagulation [GO:0030194]; heparan sulfate proteoglycan catabolic process [GO:0030200]; positive regulation of osteoblast proliferation [GO:0033690]; regulation of hair follicle development [GO:0051797]; positive regulation of hair follicle development [GO:0051798]; positive regulation of protein kinase B signaling [GO:0051897]; vascular wound healing [GO:0061042]; angiogenesis involved in wound healing [GO:0060055];	beta-glucuronidase activity [GO:0004566]; protein binding [GO:0005515]; heparanase activity [GO:0030305]; syndecan binding [GO:0045545];	extracellular region [GO:0005576]; nucleus [GO:0005634]; nucleoplasm [GO:0005654]; lysosome [GO:0005764]; lysosomal membrane [GO:0005765]; specific granule lumen [GO:0035580]; lysosomal lumen [GO:0043202]; intracellular membrane-bounded organelle [GO:0043231]; membrane raft [GO:0045121]; extracellular matrix [GO:0031012];
Nafisa_PRO1	Heparanase;Isoform of Q9Y251, Isoform 2 of Heparanase	HPSE;HPSE	NA	Q9Y251;Q9Y251-2	4.4791	-0.0681	XT NP A	2023ms1276	proteoglycan metabolic process [GO:0006029]; cell-matrix adhesion [GO:0007160]; positive regulation of vascular endothelial growth factor production [GO:0010575]; positive regulation of blood coagulation [GO:0030194]; heparan sulfate proteoglycan catabolic process [GO:0030200]; positive regulation of osteoblast proliferation [GO:0033690]; regulation of hair follicle development [GO:0051797]; positive regulation of hair follicle development [GO:0051798]; positive regulation of protein kinase B signaling [GO:0051897]; vascular wound healing [GO:0061042]; angiogenesis involved in wound healing [GO:0060055];	beta-glucuronidase activity [GO:0004566]; protein binding [GO:0005515]; heparanase activity [GO:0030305]; syndecan binding [GO:0045545];	extracellular region [GO:0005576]; nucleus [GO:0005634]; nucleoplasm [GO:0005654]; lysosome [GO:0005764]; lysosomal membrane [GO:0005765]; specific granule lumen [GO:0035580]; lysosomal lumen [GO:0043202]; intracellular membrane-bounded organelle [GO:0043231]; membrane raft [GO:0045121]; extracellular matrix [GO:0031012];
Nafisa_SEN7	N-acylglucosamine 2-epimerase	RENBP	P51606	P51606	5.165	0.5522	XT NP B	2023ms1276	carbohydrate metabolic process [GO:0005975]; regulation of blood pressure [GO:0008217]; negative regulation of endopeptidase activity [GO:0010951]; N-acetylneuraminate catabolic process [GO:0019262]; N-acetylmannosamine metabolic process [GO:0006051]; N-acetylglucosamine metabolic process [GO:0006044]	endopeptidase inhibitor activity [GO:0004866]; protein binding [GO:0005515]; ATP binding [GO:0005524]; identical protein binding [GO:0042802]; N-acylglucosamine 2-epimerase activity [GO:0050121]; peptidase inhibitor activity [GO:0030414]	cytosol [GO:0005829]; extracellular exosome [GO:0070062]
Nafisa_SEN6	N-acylglucosamine 2-epimerase	RENBP	P51606	P51606	5.1892	0.5621	XT NP B	2023ms1276	carbohydrate metabolic process [GO:0005975]; regulation of blood pressure [GO:0008217]; negative regulation of endopeptidase activity [GO:0010951]; N-acetylneuraminate catabolic process [GO:0019262]; N-acetylmannosamine metabolic process [GO:0006051]; N-acetylglucosamine metabolic process [GO:0006044]	endopeptidase inhibitor activity [GO:0004866]; protein binding [GO:0005515]; ATP binding [GO:0005524]; identical protein binding [GO:0042802]; N-acylglucosamine 2-epimerase activity [GO:0050121]; peptidase inhibitor activity [GO:0030414]	cytosol [GO:0005829]; extracellular exosome [GO:0070062]
Nafisa_SEN5	N-acylglucosamine 2-epimerase	RENBP	P51606	P51606	5.2435	0.5903	XT NP B	2023ms1276	carbohydrate metabolic process [GO:0005975]; regulation of blood pressure [GO:0008217]; negative regulation of endopeptidase activity [GO:0010951]; N-acetylneuraminate catabolic process [GO:0019262]; N-acetylmannosamine metabolic process [GO:0006051]; N-acetylglucosamine metabolic process [GO:0006044]	endopeptidase inhibitor activity [GO:0004866]; protein binding [GO:0005515]; ATP binding [GO:0005524]; identical protein binding [GO:0042802]; N-acylglucosamine 2-epimerase activity [GO:0050121]; peptidase inhibitor activity [GO:0030414]	cytosol [GO:0005829]; extracellular exosome [GO:0070062]
Nafisa_SEN4	N-acylglucosamine 2-epimerase	RENBP	P51606	P51606	5.13	0.5097	XT NP B	2023ms1276	carbohydrate metabolic process [GO:0005975]; regulation of blood pressure [GO:0008217]; negative regulation of endopeptidase activity [GO:0010951]; N-acetylneuraminate catabolic process [GO:0019262]; N-acetylmannosamine metabolic process [GO:0006051]; N-acetylglucosamine metabolic process [GO:0006044]	endopeptidase inhibitor activity [GO:0004866]; protein binding [GO:0005515]; ATP binding [GO:0005524]; identical protein binding [GO:0042802]; N-acylglucosamine 2-epimerase activity [GO:0050121]; peptidase inhibitor activity [GO:0030414]	cytosol [GO:0005829]; extracellular exosome [GO:0070062]
Nafisa_SEN3	N-acylglucosamine 2-epimerase	RENBP	P51606	P51606	5.1569	0.5372	XT NP B	2023ms1276	carbohydrate metabolic process [GO:0005975]; regulation of blood pressure [GO:0008217]; negative regulation of endopeptidase activity [GO:0010951]; N-acetylneuraminate catabolic process [GO:0019262]; N-acetylmannosamine metabolic process [GO:0006051]; N-acetylglucosamine metabolic process [GO:0006044]	endopeptidase inhibitor activity [GO:0004866]; protein binding [GO:0005515]; ATP binding [GO:0005524]; identical protein binding [GO:0042802]; N-acylglucosamine 2-epimerase activity [GO:0050121]; peptidase inhibitor activity [GO:0030414]	cytosol [GO:0005829]; extracellular exosome [GO:0070062]
Nafisa_SEN2	N-acylglucosamine 2-epimerase	RENBP	P51606	P51606	5.1955	0.5626	XT NP B	2023ms1276	carbohydrate metabolic process [GO:0005975]; regulation of blood pressure [GO:0008217]; negative regulation of endopeptidase activity [GO:0010951]; N-acetylneuraminate catabolic process [GO:0019262]; N-acetylmannosamine metabolic process [GO:0006051]; N-acetylglucosamine metabolic process [GO:0006044]	endopeptidase inhibitor activity [GO:0004866]; protein binding [GO:0005515]; ATP binding [GO:0005524]; identical protein binding [GO:0042802]; N-acylglucosamine 2-epimerase activity [GO:0050121]; peptidase inhibitor activity [GO:0030414]	cytosol [GO:0005829]; extracellular exosome [GO:0070062]
Nafisa_SEN1	N-acylglucosamine 2-epimerase	RENBP	P51606	P51606	5.2216	0.6039	XT NP B	2023ms1276	carbohydrate metabolic process [GO:0005975]; regulation of blood pressure [GO:0008217]; negative regulation of endopeptidase activity [GO:0010951]; N-acetylneuraminate catabolic process [GO:0019262]; N-acetylmannosamine metabolic process [GO:0006051]; N-acetylglucosamine metabolic process [GO:0006044]	endopeptidase inhibitor activity [GO:0004866]; protein binding [GO:0005515]; ATP binding [GO:0005524]; identical protein binding [GO:0042802]; N-acylglucosamine 2-epimerase activity [GO:0050121]; peptidase inhibitor activity [GO:0030414]	cytosol [GO:0005829]; extracellular exosome [GO:0070062]
Nafisa_PRO7	N-acylglucosamine 2-epimerase	RENBP	P51606	P51606	4.5763	0.0215	XT NP B	2023ms1276	carbohydrate metabolic process [GO:0005975]; regulation of blood pressure [GO:0008217]; negative regulation of endopeptidase activity [GO:0010951]; N-acetylneuraminate catabolic process [GO:0019262]; N-acetylmannosamine metabolic process [GO:0006051]; N-acetylglucosamine metabolic process [GO:0006044]	endopeptidase inhibitor activity [GO:0004866]; protein binding [GO:0005515]; ATP binding [GO:0005524]; identical protein binding [GO:0042802]; N-acylglucosamine 2-epimerase activity [GO:0050121]; peptidase inhibitor activity [GO:0030414]	cytosol [GO:0005829]; extracellular exosome [GO:0070062]
Nafisa_PRO6	N-acylglucosamine 2-epimerase	RENBP	P51606	P51606	4.641	0.0959	XT NP B	2023ms1276	carbohydrate metabolic process [GO:0005975]; regulation of blood pressure [GO:0008217]; negative regulation of endopeptidase activity [GO:0010951]; N-acetylneuraminate catabolic process [GO:0019262]; N-acetylmannosamine metabolic process [GO:0006051]; N-acetylglucosamine metabolic process [GO:0006044]	endopeptidase inhibitor activity [GO:0004866]; protein binding [GO:0005515]; ATP binding [GO:0005524]; identical protein binding [GO:0042802]; N-acylglucosamine 2-epimerase activity [GO:0050121]; peptidase inhibitor activity [GO:0030414]	cytosol [GO:0005829]; extracellular exosome [GO:0070062]
Nafisa_PRO5	N-acylglucosamine 2-epimerase	RENBP	P51606	P51606	4.6252	0.088	XT NP B	2023ms1276	carbohydrate metabolic process [GO:0005975]; regulation of blood pressure [GO:0008217]; negative regulation of endopeptidase activity [GO:0010951]; N-acetylneuraminate catabolic process [GO:0019262]; N-acetylmannosamine metabolic process [GO:0006051]; N-acetylglucosamine metabolic process [GO:0006044]	endopeptidase inhibitor activity [GO:0004866]; protein binding [GO:0005515]; ATP binding [GO:0005524]; identical protein binding [GO:0042802]; N-acylglucosamine 2-epimerase activity [GO:0050121]; peptidase inhibitor activity [GO:0030414]	cytosol [GO:0005829]; extracellular exosome [GO:0070062]
Nafisa_PRO4	N-acylglucosamine 2-epimerase	RENBP	P51606	P51606	4.6786	0.1064	XT NP B	2023ms1276	carbohydrate metabolic process [GO:0005975]; regulation of blood pressure [GO:0008217]; negative regulation of endopeptidase activity [GO:0010951]; N-acetylneuraminate catabolic process [GO:0019262]; N-acetylmannosamine metabolic process [GO:0006051]; N-acetylglucosamine metabolic process [GO:0006044]	endopeptidase inhibitor activity [GO:0004866]; protein binding [GO:0005515]; ATP binding [GO:0005524]; identical protein binding [GO:0042802]; N-acylglucosamine 2-epimerase activity [GO:0050121]; peptidase inhibitor activity [GO:0030414]	cytosol [GO:0005829]; extracellular exosome [GO:0070062]
Nafisa_PRO3	N-acylglucosamine 2-epimerase	RENBP	P51606	P51606	4.6217	0.0511	XT NP B	2023ms1276	carbohydrate metabolic process [GO:0005975]; regulation of blood pressure [GO:0008217]; negative regulation of endopeptidase activity [GO:0010951]; N-acetylneuraminate catabolic process [GO:0019262]; N-acetylmannosamine metabolic process [GO:0006051]; N-acetylglucosamine metabolic process [GO:0006044]	endopeptidase inhibitor activity [GO:0004866]; protein binding [GO:0005515]; ATP binding [GO:0005524]; identical protein binding [GO:0042802]; N-acylglucosamine 2-epimerase activity [GO:0050121]; peptidase inhibitor activity [GO:0030414]	cytosol [GO:0005829]; extracellular exosome [GO:0070062]
Nafisa_PRO2	N-acylglucosamine 2-epimerase	RENBP	P51606	P51606	4.6863	0.1345	XT NP B	2023ms1276	carbohydrate metabolic process [GO:0005975]; regulation of blood pressure [GO:0008217]; negative regulation of endopeptidase activity [GO:0010951]; N-acetylneuraminate catabolic process [GO:0019262]; N-acetylmannosamine metabolic process [GO:0006051]; N-acetylglucosamine metabolic process [GO:0006044]	endopeptidase inhibitor activity [GO:0004866]; protein binding [GO:0005515]; ATP binding [GO:0005524]; identical protein binding [GO:0042802]; N-acylglucosamine 2-epimerase activity [GO:0050121]; peptidase inhibitor activity [GO:0030414]	cytosol [GO:0005829]; extracellular exosome [GO:0070062]
Nafisa_PRO1	N-acylglucosamine 2-epimerase	RENBP	P51606	P51606	4.6364	0.0891	XT NP B	2023ms1276	carbohydrate metabolic process [GO:0005975]; regulation of blood pressure [GO:0008217]; negative regulation of endopeptidase activity [GO:0010951]; N-acetylneuraminate catabolic process [GO:0019262]; N-acetylmannosamine metabolic process [GO:0006051]; N-acetylglucosamine metabolic process [GO:0006044]	endopeptidase inhibitor activity [GO:0004866]; protein binding [GO:0005515]; ATP binding [GO:0005524]; identical protein binding [GO:0042802]; N-acylglucosamine 2-epimerase activity [GO:0050121]; peptidase inhibitor activity [GO:0030414]	cytosol [GO:0005829]; extracellular exosome [GO:0070062]
Nafisa_SEN7	Isoform of Q32MZ4, Isoform 3 of Leucine-rich repeat flightless-interacting protein 1	LRRFIP1	Q32MZ4	Q32MZ4-3	5.6873	1.0745	XT NP A	2023ms1276	NA	NA	NA
Nafisa_SEN6	Isoform of Q32MZ4, Isoform 3 of Leucine-rich repeat flightless-interacting protein 1	LRRFIP1	Q32MZ4	Q32MZ4-3	5.7114	1.0843	XT NP A	2023ms1276	NA	NA	NA
Nafisa_SEN5	Isoform of Q32MZ4, Isoform 3 of Leucine-rich repeat flightless-interacting protein 1	LRRFIP1	Q32MZ4	Q32MZ4-3	5.78	1.1269	XT NP A	2023ms1276	NA	NA	NA
Nafisa_SEN4	Isoform of Q32MZ4, Isoform 3 of Leucine-rich repeat flightless-interacting protein 1	LRRFIP1	Q32MZ4	Q32MZ4-3	5.6888	1.0684	XT NP A	2023ms1276	NA	NA	NA
Nafisa_SEN3	Isoform of Q32MZ4, Isoform 3 of Leucine-rich repeat flightless-interacting protein 1	LRRFIP1	Q32MZ4	Q32MZ4-3	5.6899	1.0702	XT NP A	2023ms1276	NA	NA	NA
Nafisa_SEN2	Isoform of Q32MZ4, Isoform 3 of Leucine-rich repeat flightless-interacting protein 1	LRRFIP1	Q32MZ4	Q32MZ4-3	5.7552	1.1223	XT NP A	2023ms1276	NA	NA	NA
Nafisa_SEN1	Isoform of Q32MZ4, Isoform 3 of Leucine-rich repeat flightless-interacting protein 1	LRRFIP1	Q32MZ4	Q32MZ4-3	5.7409	1.1232	XT NP A	2023ms1276	NA	NA	NA
Nafisa_PRO7	Isoform of Q32MZ4, Isoform 3 of Leucine-rich repeat flightless-interacting protein 1	LRRFIP1	Q32MZ4	Q32MZ4-3	5.4064	0.8516	XT NP A	2023ms1276	NA	NA	NA
Nafisa_PRO6	Isoform of Q32MZ4, Isoform 3 of Leucine-rich repeat flightless-interacting protein 1	LRRFIP1	Q32MZ4	Q32MZ4-3	5.3724	0.8274	XT NP A	2023ms1276	NA	NA	NA
Nafisa_PRO5	Isoform of Q32MZ4, Isoform 3 of Leucine-rich repeat flightless-interacting protein 1	LRRFIP1	Q32MZ4	Q32MZ4-3	5.3576	0.8205	XT NP A	2023ms1276	NA	NA	NA
Nafisa_PRO4	Isoform of Q32MZ4, Isoform 3 of Leucine-rich repeat flightless-interacting protein 1	LRRFIP1	Q32MZ4	Q32MZ4-3	5.4057	0.8335	XT NP A	2023ms1276	NA	NA	NA
Nafisa_PRO3	Isoform of Q32MZ4, Isoform 3 of Leucine-rich repeat flightless-interacting protein 1	LRRFIP1	Q32MZ4	Q32MZ4-3	5.395	0.8244	XT NP A	2023ms1276	NA	NA	NA
Nafisa_PRO2	Isoform of Q32MZ4, Isoform 3 of Leucine-rich repeat flightless-interacting protein 1	LRRFIP1	Q32MZ4	Q32MZ4-3	5.3575	0.8058	XT NP A	2023ms1276	NA	NA	NA
Nafisa_PRO1	Isoform of Q32MZ4, Isoform 3 of Leucine-rich repeat flightless-interacting protein 1	LRRFIP1	Q32MZ4	Q32MZ4-3	5.3108	0.7635	XT NP A	2023ms1276	NA	NA	NA
Nafisa_SEN7	Eukaryotic translation initiation factor 2 subunit 3	EIF2S3	P41091	P41091	6.102	1.4893	XT NP A	2023ms1276	translational initiation [GO:0006413]; positive regulation of translational fidelity [GO:0045903]; formation of translation preinitiation complex [GO:0001731]	translation initiation factor activity [GO:0003743]; GTPase activity [GO:0003924]; protein binding [GO:0005515]; GTP binding [GO:0005525]; translation factor activity, RNA binding [GO:0008135]; cadherin binding [GO:0045296]; tRNA binding [GO:0000049]	nucleus [GO:0005634]; cytoplasm [GO:0005737]; cytosol [GO:0005829]; extracellular exosome [GO:0070062]; eukaryotic translation initiation factor 2 complex [GO:0005850]
Nafisa_SEN6	Eukaryotic translation initiation factor 2 subunit 3	EIF2S3	P41091	P41091	6.1264	1.4993	XT NP A	2023ms1276	translational initiation [GO:0006413]; positive regulation of translational fidelity [GO:0045903]; formation of translation preinitiation complex [GO:0001731]	translation initiation factor activity [GO:0003743]; GTPase activity [GO:0003924]; protein binding [GO:0005515]; GTP binding [GO:0005525]; translation factor activity, RNA binding [GO:0008135]; cadherin binding [GO:0045296]; tRNA binding [GO:0000049]	nucleus [GO:0005634]; cytoplasm [GO:0005737]; cytosol [GO:0005829]; extracellular exosome [GO:0070062]; eukaryotic translation initiation factor 2 complex [GO:0005850]
Nafisa_SEN5	Eukaryotic translation initiation factor 2 subunit 3	EIF2S3	P41091	P41091	6.1865	1.5334	XT NP A	2023ms1276	translational initiation [GO:0006413]; positive regulation of translational fidelity [GO:0045903]; formation of translation preinitiation complex [GO:0001731]	translation initiation factor activity [GO:0003743]; GTPase activity [GO:0003924]; protein binding [GO:0005515]; GTP binding [GO:0005525]; translation factor activity, RNA binding [GO:0008135]; cadherin binding [GO:0045296]; tRNA binding [GO:0000049]	nucleus [GO:0005634]; cytoplasm [GO:0005737]; cytosol [GO:0005829]; extracellular exosome [GO:0070062]; eukaryotic translation initiation factor 2 complex [GO:0005850]
Nafisa_SEN4	Eukaryotic translation initiation factor 2 subunit 3	EIF2S3	P41091	P41091	6.0948	1.4744	XT NP A	2023ms1276	translational initiation [GO:0006413]; positive regulation of translational fidelity [GO:0045903]; formation of translation preinitiation complex [GO:0001731]	translation initiation factor activity [GO:0003743]; GTPase activity [GO:0003924]; protein binding [GO:0005515]; GTP binding [GO:0005525]; translation factor activity, RNA binding [GO:0008135]; cadherin binding [GO:0045296]; tRNA binding [GO:0000049]	nucleus [GO:0005634]; cytoplasm [GO:0005737]; cytosol [GO:0005829]; extracellular exosome [GO:0070062]; eukaryotic translation initiation factor 2 complex [GO:0005850]
Nafisa_SEN3	Eukaryotic translation initiation factor 2 subunit 3	EIF2S3	P41091	P41091	6.1069	1.4873	XT NP A	2023ms1276	translational initiation [GO:0006413]; positive regulation of translational fidelity [GO:0045903]; formation of translation preinitiation complex [GO:0001731]	translation initiation factor activity [GO:0003743]; GTPase activity [GO:0003924]; protein binding [GO:0005515]; GTP binding [GO:0005525]; translation factor activity, RNA binding [GO:0008135]; cadherin binding [GO:0045296]; tRNA binding [GO:0000049]	nucleus [GO:0005634]; cytoplasm [GO:0005737]; cytosol [GO:0005829]; extracellular exosome [GO:0070062]; eukaryotic translation initiation factor 2 complex [GO:0005850]
Nafisa_SEN2	Eukaryotic translation initiation factor 2 subunit 3	EIF2S3	P41091	P41091	6.1198	1.4868	XT NP A	2023ms1276	translational initiation [GO:0006413]; positive regulation of translational fidelity [GO:0045903]; formation of translation preinitiation complex [GO:0001731]	translation initiation factor activity [GO:0003743]; GTPase activity [GO:0003924]; protein binding [GO:0005515]; GTP binding [GO:0005525]; translation factor activity, RNA binding [GO:0008135]; cadherin binding [GO:0045296]; tRNA binding [GO:0000049]	nucleus [GO:0005634]; cytoplasm [GO:0005737]; cytosol [GO:0005829]; extracellular exosome [GO:0070062]; eukaryotic translation initiation factor 2 complex [GO:0005850]
Nafisa_SEN1	Eukaryotic translation initiation factor 2 subunit 3	EIF2S3	P41091	P41091	6.1172	1.4995	XT NP A	2023ms1276	translational initiation [GO:0006413]; positive regulation of translational fidelity [GO:0045903]; formation of translation preinitiation complex [GO:0001731]	translation initiation factor activity [GO:0003743]; GTPase activity [GO:0003924]; protein binding [GO:0005515]; GTP binding [GO:0005525]; translation factor activity, RNA binding [GO:0008135]; cadherin binding [GO:0045296]; tRNA binding [GO:0000049]	nucleus [GO:0005634]; cytoplasm [GO:0005737]; cytosol [GO:0005829]; extracellular exosome [GO:0070062]; eukaryotic translation initiation factor 2 complex [GO:0005850]
Nafisa_PRO7	Eukaryotic translation initiation factor 2 subunit 3	EIF2S3	P41091	P41091	5.5688	1.014	XT NP A	2023ms1276	translational initiation [GO:0006413]; positive regulation of translational fidelity [GO:0045903]; formation of translation preinitiation complex [GO:0001731]	translation initiation factor activity [GO:0003743]; GTPase activity [GO:0003924]; protein binding [GO:0005515]; GTP binding [GO:0005525]; translation factor activity, RNA binding [GO:0008135]; cadherin binding [GO:0045296]; tRNA binding [GO:0000049]	nucleus [GO:0005634]; cytoplasm [GO:0005737]; cytosol [GO:0005829]; extracellular exosome [GO:0070062]; eukaryotic translation initiation factor 2 complex [GO:0005850]
Nafisa_PRO6	Eukaryotic translation initiation factor 2 subunit 3	EIF2S3	P41091	P41091	5.4911	0.9461	XT NP A	2023ms1276	translational initiation [GO:0006413]; positive regulation of translational fidelity [GO:0045903]; formation of translation preinitiation complex [GO:0001731]	translation initiation factor activity [GO:0003743]; GTPase activity [GO:0003924]; protein binding [GO:0005515]; GTP binding [GO:0005525]; translation factor activity, RNA binding [GO:0008135]; cadherin binding [GO:0045296]; tRNA binding [GO:0000049]	nucleus [GO:0005634]; cytoplasm [GO:0005737]; cytosol [GO:0005829]; extracellular exosome [GO:0070062]; eukaryotic translation initiation factor 2 complex [GO:0005850]
Nafisa_PRO5	Eukaryotic translation initiation factor 2 subunit 3	EIF2S3	P41091	P41091	5.4606	0.9234	XT NP A	2023ms1276	translational initiation [GO:0006413]; positive regulation of translational fidelity [GO:0045903]; formation of translation preinitiation complex [GO:0001731]	translation initiation factor activity [GO:0003743]; GTPase activity [GO:0003924]; protein binding [GO:0005515]; GTP binding [GO:0005525]; translation factor activity, RNA binding [GO:0008135]; cadherin binding [GO:0045296]; tRNA binding [GO:0000049]	nucleus [GO:0005634]; cytoplasm [GO:0005737]; cytosol [GO:0005829]; extracellular exosome [GO:0070062]; eukaryotic translation initiation factor 2 complex [GO:0005850]
Nafisa_PRO4	Eukaryotic translation initiation factor 2 subunit 3	EIF2S3	P41091	P41091	5.5938	1.0216	XT NP A	2023ms1276	translational initiation [GO:0006413]; positive regulation of translational fidelity [GO:0045903]; formation of translation preinitiation complex [GO:0001731]	translation initiation factor activity [GO:0003743]; GTPase activity [GO:0003924]; protein binding [GO:0005515]; GTP binding [GO:0005525]; translation factor activity, RNA binding [GO:0008135]; cadherin binding [GO:0045296]; tRNA binding [GO:0000049]	nucleus [GO:0005634]; cytoplasm [GO:0005737]; cytosol [GO:0005829]; extracellular exosome [GO:0070062]; eukaryotic translation initiation factor 2 complex [GO:0005850]
Nafisa_PRO3	Eukaryotic translation initiation factor 2 subunit 3	EIF2S3	P41091	P41091	5.6167	1.0462	XT NP A	2023ms1276	translational initiation [GO:0006413]; positive regulation of translational fidelity [GO:0045903]; formation of translation preinitiation complex [GO:0001731]	translation initiation factor activity [GO:0003743]; GTPase activity [GO:0003924]; protein binding [GO:0005515]; GTP binding [GO:0005525]; translation factor activity, RNA binding [GO:0008135]; cadherin binding [GO:0045296]; tRNA binding [GO:0000049]	nucleus [GO:0005634]; cytoplasm [GO:0005737]; cytosol [GO:0005829]; extracellular exosome [GO:0070062]; eukaryotic translation initiation factor 2 complex [GO:0005850]
Nafisa_PRO2	Eukaryotic translation initiation factor 2 subunit 3	EIF2S3	P41091	P41091	5.5005	0.9487	XT NP A	2023ms1276	translational initiation [GO:0006413]; positive regulation of translational fidelity [GO:0045903]; formation of translation preinitiation complex [GO:0001731]	translation initiation factor activity [GO:0003743]; GTPase activity [GO:0003924]; protein binding [GO:0005515]; GTP binding [GO:0005525]; translation factor activity, RNA binding [GO:0008135]; cadherin binding [GO:0045296]; tRNA binding [GO:0000049]	nucleus [GO:0005634]; cytoplasm [GO:0005737]; cytosol [GO:0005829]; extracellular exosome [GO:0070062]; eukaryotic translation initiation factor 2 complex [GO:0005850]
Nafisa_PRO1	Eukaryotic translation initiation factor 2 subunit 3	EIF2S3	P41091	P41091	5.463	0.9157	XT NP A	2023ms1276	translational initiation [GO:0006413]; positive regulation of translational fidelity [GO:0045903]; formation of translation preinitiation complex [GO:0001731]	translation initiation factor activity [GO:0003743]; GTPase activity [GO:0003924]; protein binding [GO:0005515]; GTP binding [GO:0005525]; translation factor activity, RNA binding [GO:0008135]; cadherin binding [GO:0045296]; tRNA binding [GO:0000049]	nucleus [GO:0005634]; cytoplasm [GO:0005737]; cytosol [GO:0005829]; extracellular exosome [GO:0070062]; eukaryotic translation initiation factor 2 complex [GO:0005850]
Nafisa_SEN7	Collagen alpha-1(II) chain	COL2A1	P02458	P02459	5.4582	0.8454	XT NP B	2023ms1276	NA	NA	NA
Nafisa_SEN6	Collagen alpha-1(II) chain	COL2A1	P02458	P02459	5.4452	0.8182	XT NP B	2023ms1276	NA	NA	NA
Nafisa_SEN5	Collagen alpha-1(II) chain	COL2A1	P02458	P02459	5.4395	0.7864	XT NP B	2023ms1276	NA	NA	NA
Nafisa_SEN4	Collagen alpha-1(II) chain	COL2A1	P02458	P02459	5.4553	0.8349	XT NP B	2023ms1276	NA	NA	NA
Nafisa_SEN3	Collagen alpha-1(II) chain	COL2A1	P02458	P02459	5.4697	0.85	XT NP B	2023ms1276	NA	NA	NA
Nafisa_SEN2	Collagen alpha-1(II) chain	COL2A1	P02458	P02459	5.4314	0.7985	XT NP B	2023ms1276	NA	NA	NA
Nafisa_SEN1	Collagen alpha-1(II) chain	COL2A1	P02458	P02459	5.4491	0.8313	XT NP B	2023ms1276	NA	NA	NA
Nafisa_PRO7	Collagen alpha-1(II) chain	COL2A1	P02458	P02459	5.5155	0.9607	XT NP B	2023ms1276	NA	NA	NA
Nafisa_PRO6	Collagen alpha-1(II) chain	COL2A1	P02458	P02459	5.497	0.9519	XT NP B	2023ms1276	NA	NA	NA
Nafisa_PRO5	Collagen alpha-1(II) chain	COL2A1	P02458	P02459	5.5268	0.9896	XT NP B	2023ms1276	NA	NA	NA
Nafisa_PRO4	Collagen alpha-1(II) chain	COL2A1	P02458	P02459	5.528	0.9557	XT NP B	2023ms1276	NA	NA	NA
Nafisa_PRO3	Collagen alpha-1(II) chain	COL2A1	P02458	P02459	5.4988	0.9283	XT NP B	2023ms1276	NA	NA	NA
Nafisa_PRO2	Collagen alpha-1(II) chain	COL2A1	P02458	P02459	5.5218	0.9701	XT NP B	2023ms1276	NA	NA	NA
Nafisa_PRO1	Collagen alpha-1(II) chain	COL2A1	P02458	P02459	5.5069	0.9597	XT NP B	2023ms1276	NA	NA	NA
Nafisa_SEN7	Succinyl-CoA:3-ketoacid coenzyme A transferase 1, mitochondrial	OXCT1	A0A024R040	P55809	4.4056	-0.2071	XT NP B	2023ms1276	brain development [GO:0007420]; heart development [GO:0007507]; response to nutrient [GO:0007584]; response to hormone [GO:0009725]; response to activity [GO:0014823]; positive regulation of insulin secretion involved in cellular response to glucose stimulus [GO:0035774]; ketone catabolic process [GO:0042182]; response to xenobiotic stimulus [GO:0009410]; response to starvation [GO:0042594]; response to ethanol [GO:0045471]; cellular ketone body metabolic process [GO:0046950]; ketone body catabolic process [GO:0046952]; adipose tissue development [GO:0060612]	3-oxoacid CoA-transferase activity [GO:0008260]; identical protein binding [GO:0042802]; CoA-transferase activity [GO:0008410]	mitochondrion [GO:0005739]; mitochondrial matrix [GO:0005759]
Nafisa_SEN6	Succinyl-CoA:3-ketoacid coenzyme A transferase 1, mitochondrial	OXCT1	A0A024R040	P55809	4.4778	-0.1492	XT NP B	2023ms1276	brain development [GO:0007420]; heart development [GO:0007507]; response to nutrient [GO:0007584]; response to hormone [GO:0009725]; response to activity [GO:0014823]; positive regulation of insulin secretion involved in cellular response to glucose stimulus [GO:0035774]; ketone catabolic process [GO:0042182]; response to xenobiotic stimulus [GO:0009410]; response to starvation [GO:0042594]; response to ethanol [GO:0045471]; cellular ketone body metabolic process [GO:0046950]; ketone body catabolic process [GO:0046952]; adipose tissue development [GO:0060612]	3-oxoacid CoA-transferase activity [GO:0008260]; identical protein binding [GO:0042802]; CoA-transferase activity [GO:0008410]	mitochondrion [GO:0005739]; mitochondrial matrix [GO:0005759]
Nafisa_SEN5	Succinyl-CoA:3-ketoacid coenzyme A transferase 1, mitochondrial	OXCT1	A0A024R040	P55809	4.4418	-0.2113	XT NP B	2023ms1276	brain development [GO:0007420]; heart development [GO:0007507]; response to nutrient [GO:0007584]; response to hormone [GO:0009725]; response to activity [GO:0014823]; positive regulation of insulin secretion involved in cellular response to glucose stimulus [GO:0035774]; ketone catabolic process [GO:0042182]; response to xenobiotic stimulus [GO:0009410]; response to starvation [GO:0042594]; response to ethanol [GO:0045471]; cellular ketone body metabolic process [GO:0046950]; ketone body catabolic process [GO:0046952]; adipose tissue development [GO:0060612]	3-oxoacid CoA-transferase activity [GO:0008260]; identical protein binding [GO:0042802]; CoA-transferase activity [GO:0008410]	mitochondrion [GO:0005739]; mitochondrial matrix [GO:0005759]
Nafisa_SEN4	Succinyl-CoA:3-ketoacid coenzyme A transferase 1, mitochondrial	OXCT1	A0A024R040	P55809	4.3809	-0.2395	XT NP B	2023ms1276	brain development [GO:0007420]; heart development [GO:0007507]; response to nutrient [GO:0007584]; response to hormone [GO:0009725]; response to activity [GO:0014823]; positive regulation of insulin secretion involved in cellular response to glucose stimulus [GO:0035774]; ketone catabolic process [GO:0042182]; response to xenobiotic stimulus [GO:0009410]; response to starvation [GO:0042594]; response to ethanol [GO:0045471]; cellular ketone body metabolic process [GO:0046950]; ketone body catabolic process [GO:0046952]; adipose tissue development [GO:0060612]	3-oxoacid CoA-transferase activity [GO:0008260]; identical protein binding [GO:0042802]; CoA-transferase activity [GO:0008410]	mitochondrion [GO:0005739]; mitochondrial matrix [GO:0005759]
Nafisa_SEN3	Succinyl-CoA:3-ketoacid coenzyme A transferase 1, mitochondrial	OXCT1	A0A024R040	P55809	4.4597	-0.16	XT NP B	2023ms1276	brain development [GO:0007420]; heart development [GO:0007507]; response to nutrient [GO:0007584]; response to hormone [GO:0009725]; response to activity [GO:0014823]; positive regulation of insulin secretion involved in cellular response to glucose stimulus [GO:0035774]; ketone catabolic process [GO:0042182]; response to xenobiotic stimulus [GO:0009410]; response to starvation [GO:0042594]; response to ethanol [GO:0045471]; cellular ketone body metabolic process [GO:0046950]; ketone body catabolic process [GO:0046952]; adipose tissue development [GO:0060612]	3-oxoacid CoA-transferase activity [GO:0008260]; identical protein binding [GO:0042802]; CoA-transferase activity [GO:0008410]	mitochondrion [GO:0005739]; mitochondrial matrix [GO:0005759]
Nafisa_SEN2	Succinyl-CoA:3-ketoacid coenzyme A transferase 1, mitochondrial	OXCT1	A0A024R040	P55809	4.5077	-0.1253	XT NP B	2023ms1276	brain development [GO:0007420]; heart development [GO:0007507]; response to nutrient [GO:0007584]; response to hormone [GO:0009725]; response to activity [GO:0014823]; positive regulation of insulin secretion involved in cellular response to glucose stimulus [GO:0035774]; ketone catabolic process [GO:0042182]; response to xenobiotic stimulus [GO:0009410]; response to starvation [GO:0042594]; response to ethanol [GO:0045471]; cellular ketone body metabolic process [GO:0046950]; ketone body catabolic process [GO:0046952]; adipose tissue development [GO:0060612]	3-oxoacid CoA-transferase activity [GO:0008260]; identical protein binding [GO:0042802]; CoA-transferase activity [GO:0008410]	mitochondrion [GO:0005739]; mitochondrial matrix [GO:0005759]
Nafisa_SEN1	Succinyl-CoA:3-ketoacid coenzyme A transferase 1, mitochondrial	OXCT1	A0A024R040	P55809	4.5155	-0.1022	XT NP B	2023ms1276	brain development [GO:0007420]; heart development [GO:0007507]; response to nutrient [GO:0007584]; response to hormone [GO:0009725]; response to activity [GO:0014823]; positive regulation of insulin secretion involved in cellular response to glucose stimulus [GO:0035774]; ketone catabolic process [GO:0042182]; response to xenobiotic stimulus [GO:0009410]; response to starvation [GO:0042594]; response to ethanol [GO:0045471]; cellular ketone body metabolic process [GO:0046950]; ketone body catabolic process [GO:0046952]; adipose tissue development [GO:0060612]	3-oxoacid CoA-transferase activity [GO:0008260]; identical protein binding [GO:0042802]; CoA-transferase activity [GO:0008410]	mitochondrion [GO:0005739]; mitochondrial matrix [GO:0005759]
Nafisa_PRO7	Succinyl-CoA:3-ketoacid coenzyme A transferase 1, mitochondrial	OXCT1	A0A024R040	P55809	4.3363	-0.2186	XT NP B	2023ms1276	brain development [GO:0007420]; heart development [GO:0007507]; response to nutrient [GO:0007584]; response to hormone [GO:0009725]; response to activity [GO:0014823]; positive regulation of insulin secretion involved in cellular response to glucose stimulus [GO:0035774]; ketone catabolic process [GO:0042182]; response to xenobiotic stimulus [GO:0009410]; response to starvation [GO:0042594]; response to ethanol [GO:0045471]; cellular ketone body metabolic process [GO:0046950]; ketone body catabolic process [GO:0046952]; adipose tissue development [GO:0060612]	3-oxoacid CoA-transferase activity [GO:0008260]; identical protein binding [GO:0042802]; CoA-transferase activity [GO:0008410]	mitochondrion [GO:0005739]; mitochondrial matrix [GO:0005759]
Nafisa_PRO6	Succinyl-CoA:3-ketoacid coenzyme A transferase 1, mitochondrial	OXCT1	A0A024R040	P55809	4.263	-0.2821	XT NP B	2023ms1276	brain development [GO:0007420]; heart development [GO:0007507]; response to nutrient [GO:0007584]; response to hormone [GO:0009725]; response to activity [GO:0014823]; positive regulation of insulin secretion involved in cellular response to glucose stimulus [GO:0035774]; ketone catabolic process [GO:0042182]; response to xenobiotic stimulus [GO:0009410]; response to starvation [GO:0042594]; response to ethanol [GO:0045471]; cellular ketone body metabolic process [GO:0046950]; ketone body catabolic process [GO:0046952]; adipose tissue development [GO:0060612]	3-oxoacid CoA-transferase activity [GO:0008260]; identical protein binding [GO:0042802]; CoA-transferase activity [GO:0008410]	mitochondrion [GO:0005739]; mitochondrial matrix [GO:0005759]
Nafisa_PRO5	Succinyl-CoA:3-ketoacid coenzyme A transferase 1, mitochondrial	OXCT1	A0A024R040	P55809	4.107	-0.4302	XT NP B	2023ms1276	brain development [GO:0007420]; heart development [GO:0007507]; response to nutrient [GO:0007584]; response to hormone [GO:0009725]; response to activity [GO:0014823]; positive regulation of insulin secretion involved in cellular response to glucose stimulus [GO:0035774]; ketone catabolic process [GO:0042182]; response to xenobiotic stimulus [GO:0009410]; response to starvation [GO:0042594]; response to ethanol [GO:0045471]; cellular ketone body metabolic process [GO:0046950]; ketone body catabolic process [GO:0046952]; adipose tissue development [GO:0060612]	3-oxoacid CoA-transferase activity [GO:0008260]; identical protein binding [GO:0042802]; CoA-transferase activity [GO:0008410]	mitochondrion [GO:0005739]; mitochondrial matrix [GO:0005759]
Nafisa_PRO4	Succinyl-CoA:3-ketoacid coenzyme A transferase 1, mitochondrial	OXCT1	A0A024R040	P55809	3.8238	-0.7484	XT NP B	2023ms1276	brain development [GO:0007420]; heart development [GO:0007507]; response to nutrient [GO:0007584]; response to hormone [GO:0009725]; response to activity [GO:0014823]; positive regulation of insulin secretion involved in cellular response to glucose stimulus [GO:0035774]; ketone catabolic process [GO:0042182]; response to xenobiotic stimulus [GO:0009410]; response to starvation [GO:0042594]; response to ethanol [GO:0045471]; cellular ketone body metabolic process [GO:0046950]; ketone body catabolic process [GO:0046952]; adipose tissue development [GO:0060612]	3-oxoacid CoA-transferase activity [GO:0008260]; identical protein binding [GO:0042802]; CoA-transferase activity [GO:0008410]	mitochondrion [GO:0005739]; mitochondrial matrix [GO:0005759]
Nafisa_PRO3	Succinyl-CoA:3-ketoacid coenzyme A transferase 1, mitochondrial	OXCT1	A0A024R040	P55809	3.6955	-0.875	XT NP B	2023ms1276	brain development [GO:0007420]; heart development [GO:0007507]; response to nutrient [GO:0007584]; response to hormone [GO:0009725]; response to activity [GO:0014823]; positive regulation of insulin secretion involved in cellular response to glucose stimulus [GO:0035774]; ketone catabolic process [GO:0042182]; response to xenobiotic stimulus [GO:0009410]; response to starvation [GO:0042594]; response to ethanol [GO:0045471]; cellular ketone body metabolic process [GO:0046950]; ketone body catabolic process [GO:0046952]; adipose tissue development [GO:0060612]	3-oxoacid CoA-transferase activity [GO:0008260]; identical protein binding [GO:0042802]; CoA-transferase activity [GO:0008410]	mitochondrion [GO:0005739]; mitochondrial matrix [GO:0005759]
Nafisa_PRO2	Succinyl-CoA:3-ketoacid coenzyme A transferase 1, mitochondrial	OXCT1	A0A024R040	P55809	4.1397	-0.4121	XT NP B	2023ms1276	brain development [GO:0007420]; heart development [GO:0007507]; response to nutrient [GO:0007584]; response to hormone [GO:0009725]; response to activity [GO:0014823]; positive regulation of insulin secretion involved in cellular response to glucose stimulus [GO:0035774]; ketone catabolic process [GO:0042182]; response to xenobiotic stimulus [GO:0009410]; response to starvation [GO:0042594]; response to ethanol [GO:0045471]; cellular ketone body metabolic process [GO:0046950]; ketone body catabolic process [GO:0046952]; adipose tissue development [GO:0060612]	3-oxoacid CoA-transferase activity [GO:0008260]; identical protein binding [GO:0042802]; CoA-transferase activity [GO:0008410]	mitochondrion [GO:0005739]; mitochondrial matrix [GO:0005759]
Nafisa_PRO1	Succinyl-CoA:3-ketoacid coenzyme A transferase 1, mitochondrial	OXCT1	A0A024R040	P55809	4.2158	-0.3315	XT NP B	2023ms1276	brain development [GO:0007420]; heart development [GO:0007507]; response to nutrient [GO:0007584]; response to hormone [GO:0009725]; response to activity [GO:0014823]; positive regulation of insulin secretion involved in cellular response to glucose stimulus [GO:0035774]; ketone catabolic process [GO:0042182]; response to xenobiotic stimulus [GO:0009410]; response to starvation [GO:0042594]; response to ethanol [GO:0045471]; cellular ketone body metabolic process [GO:0046950]; ketone body catabolic process [GO:0046952]; adipose tissue development [GO:0060612]	3-oxoacid CoA-transferase activity [GO:0008260]; identical protein binding [GO:0042802]; CoA-transferase activity [GO:0008410]	mitochondrion [GO:0005739]; mitochondrial matrix [GO:0005759]
Nafisa_SEN7	Synaptogyrin-1;Isoform of O43759, Isoform 1B of Synaptogyrin-1	SYNGR1;SYNGR1	NA	O43759;O43759-2	4.8514	0.2387	XT NP A	2023ms1276	protein targeting [GO:0006605]; regulated exocytosis [GO:0045055]; regulation of long-term neuronal synaptic plasticity [GO:0048169]; regulation of short-term neuronal synaptic plasticity [GO:0048172]; synaptic vesicle membrane organization [GO:0048499]; cellular response to leukemia inhibitory factor [GO:1990830];	protein binding [GO:0005515];	plasma membrane [GO:0005886]; integral component of synaptic vesicle membrane [GO:0030285]; azurophil granule membrane [GO:0035577]; melanosome [GO:0042470]; neuromuscular junction [GO:0031594]; synaptic vesicle membrane [GO:0030672];
Nafisa_SEN6	Synaptogyrin-1;Isoform of O43759, Isoform 1B of Synaptogyrin-1	SYNGR1;SYNGR1	NA	O43759;O43759-2	4.8434	0.2163	XT NP A	2023ms1276	protein targeting [GO:0006605]; regulated exocytosis [GO:0045055]; regulation of long-term neuronal synaptic plasticity [GO:0048169]; regulation of short-term neuronal synaptic plasticity [GO:0048172]; synaptic vesicle membrane organization [GO:0048499]; cellular response to leukemia inhibitory factor [GO:1990830];	protein binding [GO:0005515];	plasma membrane [GO:0005886]; integral component of synaptic vesicle membrane [GO:0030285]; azurophil granule membrane [GO:0035577]; melanosome [GO:0042470]; neuromuscular junction [GO:0031594]; synaptic vesicle membrane [GO:0030672];
Nafisa_SEN5	Synaptogyrin-1;Isoform of O43759, Isoform 1B of Synaptogyrin-1	SYNGR1;SYNGR1	NA	O43759;O43759-2	4.8898	0.2367	XT NP A	2023ms1276	protein targeting [GO:0006605]; regulated exocytosis [GO:0045055]; regulation of long-term neuronal synaptic plasticity [GO:0048169]; regulation of short-term neuronal synaptic plasticity [GO:0048172]; synaptic vesicle membrane organization [GO:0048499]; cellular response to leukemia inhibitory factor [GO:1990830];	protein binding [GO:0005515];	plasma membrane [GO:0005886]; integral component of synaptic vesicle membrane [GO:0030285]; azurophil granule membrane [GO:0035577]; melanosome [GO:0042470]; neuromuscular junction [GO:0031594]; synaptic vesicle membrane [GO:0030672];
Nafisa_SEN4	Synaptogyrin-1;Isoform of O43759, Isoform 1B of Synaptogyrin-1	SYNGR1;SYNGR1	NA	O43759;O43759-2	4.7892	0.1689	XT NP A	2023ms1276	protein targeting [GO:0006605]; regulated exocytosis [GO:0045055]; regulation of long-term neuronal synaptic plasticity [GO:0048169]; regulation of short-term neuronal synaptic plasticity [GO:0048172]; synaptic vesicle membrane organization [GO:0048499]; cellular response to leukemia inhibitory factor [GO:1990830];	protein binding [GO:0005515];	plasma membrane [GO:0005886]; integral component of synaptic vesicle membrane [GO:0030285]; azurophil granule membrane [GO:0035577]; melanosome [GO:0042470]; neuromuscular junction [GO:0031594]; synaptic vesicle membrane [GO:0030672];
Nafisa_SEN3	Synaptogyrin-1;Isoform of O43759, Isoform 1B of Synaptogyrin-1	SYNGR1;SYNGR1	NA	O43759;O43759-2	4.8094	0.1897	XT NP A	2023ms1276	protein targeting [GO:0006605]; regulated exocytosis [GO:0045055]; regulation of long-term neuronal synaptic plasticity [GO:0048169]; regulation of short-term neuronal synaptic plasticity [GO:0048172]; synaptic vesicle membrane organization [GO:0048499]; cellular response to leukemia inhibitory factor [GO:1990830];	protein binding [GO:0005515];	plasma membrane [GO:0005886]; integral component of synaptic vesicle membrane [GO:0030285]; azurophil granule membrane [GO:0035577]; melanosome [GO:0042470]; neuromuscular junction [GO:0031594]; synaptic vesicle membrane [GO:0030672];
Nafisa_SEN2	Synaptogyrin-1;Isoform of O43759, Isoform 1B of Synaptogyrin-1	SYNGR1;SYNGR1	NA	O43759;O43759-2	4.866	0.2331	XT NP A	2023ms1276	protein targeting [GO:0006605]; regulated exocytosis [GO:0045055]; regulation of long-term neuronal synaptic plasticity [GO:0048169]; regulation of short-term neuronal synaptic plasticity [GO:0048172]; synaptic vesicle membrane organization [GO:0048499]; cellular response to leukemia inhibitory factor [GO:1990830];	protein binding [GO:0005515];	plasma membrane [GO:0005886]; integral component of synaptic vesicle membrane [GO:0030285]; azurophil granule membrane [GO:0035577]; melanosome [GO:0042470]; neuromuscular junction [GO:0031594]; synaptic vesicle membrane [GO:0030672];
Nafisa_SEN1	Synaptogyrin-1;Isoform of O43759, Isoform 1B of Synaptogyrin-1	SYNGR1;SYNGR1	NA	O43759;O43759-2	4.8655	0.2478	XT NP A	2023ms1276	protein targeting [GO:0006605]; regulated exocytosis [GO:0045055]; regulation of long-term neuronal synaptic plasticity [GO:0048169]; regulation of short-term neuronal synaptic plasticity [GO:0048172]; synaptic vesicle membrane organization [GO:0048499]; cellular response to leukemia inhibitory factor [GO:1990830];	protein binding [GO:0005515];	plasma membrane [GO:0005886]; integral component of synaptic vesicle membrane [GO:0030285]; azurophil granule membrane [GO:0035577]; melanosome [GO:0042470]; neuromuscular junction [GO:0031594]; synaptic vesicle membrane [GO:0030672];
Nafisa_PRO7	Synaptogyrin-1;Isoform of O43759, Isoform 1B of Synaptogyrin-1	SYNGR1;SYNGR1	NA	O43759;O43759-2	4.3829	-0.172	XT NP A	2023ms1276	protein targeting [GO:0006605]; regulated exocytosis [GO:0045055]; regulation of long-term neuronal synaptic plasticity [GO:0048169]; regulation of short-term neuronal synaptic plasticity [GO:0048172]; synaptic vesicle membrane organization [GO:0048499]; cellular response to leukemia inhibitory factor [GO:1990830];	protein binding [GO:0005515];	plasma membrane [GO:0005886]; integral component of synaptic vesicle membrane [GO:0030285]; azurophil granule membrane [GO:0035577]; melanosome [GO:0042470]; neuromuscular junction [GO:0031594]; synaptic vesicle membrane [GO:0030672];
Nafisa_PRO5	Synaptogyrin-1;Isoform of O43759, Isoform 1B of Synaptogyrin-1	SYNGR1;SYNGR1	NA	O43759;O43759-2	4.3774	-0.1598	XT NP A	2023ms1276	protein targeting [GO:0006605]; regulated exocytosis [GO:0045055]; regulation of long-term neuronal synaptic plasticity [GO:0048169]; regulation of short-term neuronal synaptic plasticity [GO:0048172]; synaptic vesicle membrane organization [GO:0048499]; cellular response to leukemia inhibitory factor [GO:1990830];	protein binding [GO:0005515];	plasma membrane [GO:0005886]; integral component of synaptic vesicle membrane [GO:0030285]; azurophil granule membrane [GO:0035577]; melanosome [GO:0042470]; neuromuscular junction [GO:0031594]; synaptic vesicle membrane [GO:0030672];
Nafisa_PRO4	Synaptogyrin-1;Isoform of O43759, Isoform 1B of Synaptogyrin-1	SYNGR1;SYNGR1	NA	O43759;O43759-2	4.4748	-0.0974	XT NP A	2023ms1276	protein targeting [GO:0006605]; regulated exocytosis [GO:0045055]; regulation of long-term neuronal synaptic plasticity [GO:0048169]; regulation of short-term neuronal synaptic plasticity [GO:0048172]; synaptic vesicle membrane organization [GO:0048499]; cellular response to leukemia inhibitory factor [GO:1990830];	protein binding [GO:0005515];	plasma membrane [GO:0005886]; integral component of synaptic vesicle membrane [GO:0030285]; azurophil granule membrane [GO:0035577]; melanosome [GO:0042470]; neuromuscular junction [GO:0031594]; synaptic vesicle membrane [GO:0030672];
Nafisa_PRO2	Synaptogyrin-1;Isoform of O43759, Isoform 1B of Synaptogyrin-1	SYNGR1;SYNGR1	NA	O43759;O43759-2	4.3403	-0.2114	XT NP A	2023ms1276	protein targeting [GO:0006605]; regulated exocytosis [GO:0045055]; regulation of long-term neuronal synaptic plasticity [GO:0048169]; regulation of short-term neuronal synaptic plasticity [GO:0048172]; synaptic vesicle membrane organization [GO:0048499]; cellular response to leukemia inhibitory factor [GO:1990830];	protein binding [GO:0005515];	plasma membrane [GO:0005886]; integral component of synaptic vesicle membrane [GO:0030285]; azurophil granule membrane [GO:0035577]; melanosome [GO:0042470]; neuromuscular junction [GO:0031594]; synaptic vesicle membrane [GO:0030672];
Nafisa_PRO1	Synaptogyrin-1;Isoform of O43759, Isoform 1B of Synaptogyrin-1	SYNGR1;SYNGR1	NA	O43759;O43759-2	4.4592	-0.0881	XT NP A	2023ms1276	protein targeting [GO:0006605]; regulated exocytosis [GO:0045055]; regulation of long-term neuronal synaptic plasticity [GO:0048169]; regulation of short-term neuronal synaptic plasticity [GO:0048172]; synaptic vesicle membrane organization [GO:0048499]; cellular response to leukemia inhibitory factor [GO:1990830];	protein binding [GO:0005515];	plasma membrane [GO:0005886]; integral component of synaptic vesicle membrane [GO:0030285]; azurophil granule membrane [GO:0035577]; melanosome [GO:0042470]; neuromuscular junction [GO:0031594]; synaptic vesicle membrane [GO:0030672];
Nafisa_SEN7	RCC2 protein	RCC2	A0A024RAC5	A6QL85	4.1377	-0.4751	XT NP A	2023ms1276	NA	NA	NA
Nafisa_SEN6	RCC2 protein	RCC2	A0A024RAC5	A6QL85	4.1232	-0.5039	XT NP A	2023ms1276	NA	NA	NA
Nafisa_SEN5	RCC2 protein	RCC2	A0A024RAC5	A6QL85	4.209	-0.4441	XT NP A	2023ms1276	NA	NA	NA
Nafisa_SEN4	RCC2 protein	RCC2	A0A024RAC5	A6QL85	4.1635	-0.4568	XT NP A	2023ms1276	NA	NA	NA
Nafisa_SEN3	RCC2 protein	RCC2	A0A024RAC5	A6QL85	4.2449	-0.3747	XT NP A	2023ms1276	NA	NA	NA
Nafisa_SEN2	RCC2 protein	RCC2	A0A024RAC5	A6QL85	4.1422	-0.4908	XT NP A	2023ms1276	NA	NA	NA
Nafisa_SEN1	RCC2 protein	RCC2	A0A024RAC5	A6QL85	4.1732	-0.4445	XT NP A	2023ms1276	NA	NA	NA
Nafisa_PRO7	RCC2 protein	RCC2	A0A024RAC5	A6QL85	4.6136	0.0587	XT NP A	2023ms1276	NA	NA	NA
Nafisa_PRO6	RCC2 protein	RCC2	A0A024RAC5	A6QL85	4.6749	0.1299	XT NP A	2023ms1276	NA	NA	NA
Nafisa_PRO5	RCC2 protein	RCC2	A0A024RAC5	A6QL85	4.6247	0.0875	XT NP A	2023ms1276	NA	NA	NA
Nafisa_PRO4	RCC2 protein	RCC2	A0A024RAC5	A6QL85	4.6164	0.0442	XT NP A	2023ms1276	NA	NA	NA
Nafisa_PRO3	RCC2 protein	RCC2	A0A024RAC5	A6QL85	4.7069	0.1363	XT NP A	2023ms1276	NA	NA	NA
Nafisa_PRO2	RCC2 protein	RCC2	A0A024RAC5	A6QL85	4.6369	0.0851	XT NP A	2023ms1276	NA	NA	NA
Nafisa_PRO1	RCC2 protein	RCC2	A0A024RAC5	A6QL85	4.6216	0.0744	XT NP A	2023ms1276	NA	NA	NA
Nafisa_SEN7	Protein mono-ADP-ribosyltransferase PARP12	PARP12	A4D1T0	Q9H0J9	4.4603	-0.1525	XT NP A	2023ms1276	protein auto-ADP-ribosylation [GO:0070213]; protein mono-ADP-ribosylation [GO:0140289]	RNA binding [GO:0003723]; NAD+ ADP-ribosyltransferase activity [GO:0003950]; metal ion binding [GO:0046872]; protein ADP-ribosylase activity [GO:1990404]	nucleus [GO:0005634]
Nafisa_SEN6	Protein mono-ADP-ribosyltransferase PARP12	PARP12	A4D1T0	Q9H0J9	4.4246	-0.2025	XT NP A	2023ms1276	protein auto-ADP-ribosylation [GO:0070213]; protein mono-ADP-ribosylation [GO:0140289]	RNA binding [GO:0003723]; NAD+ ADP-ribosyltransferase activity [GO:0003950]; metal ion binding [GO:0046872]; protein ADP-ribosylase activity [GO:1990404]	nucleus [GO:0005634]
Nafisa_SEN5	Protein mono-ADP-ribosyltransferase PARP12	PARP12	A4D1T0	Q9H0J9	4.5519	-0.1012	XT NP A	2023ms1276	protein auto-ADP-ribosylation [GO:0070213]; protein mono-ADP-ribosylation [GO:0140289]	RNA binding [GO:0003723]; NAD+ ADP-ribosyltransferase activity [GO:0003950]; metal ion binding [GO:0046872]; protein ADP-ribosylase activity [GO:1990404]	nucleus [GO:0005634]
Nafisa_SEN4	Protein mono-ADP-ribosyltransferase PARP12	PARP12	A4D1T0	Q9H0J9	4.4172	-0.2031	XT NP A	2023ms1276	protein auto-ADP-ribosylation [GO:0070213]; protein mono-ADP-ribosylation [GO:0140289]	RNA binding [GO:0003723]; NAD+ ADP-ribosyltransferase activity [GO:0003950]; metal ion binding [GO:0046872]; protein ADP-ribosylase activity [GO:1990404]	nucleus [GO:0005634]
Nafisa_SEN3	Protein mono-ADP-ribosyltransferase PARP12	PARP12	A4D1T0	Q9H0J9	4.3655	-0.2541	XT NP A	2023ms1276	protein auto-ADP-ribosylation [GO:0070213]; protein mono-ADP-ribosylation [GO:0140289]	RNA binding [GO:0003723]; NAD+ ADP-ribosyltransferase activity [GO:0003950]; metal ion binding [GO:0046872]; protein ADP-ribosylase activity [GO:1990404]	nucleus [GO:0005634]
Nafisa_SEN2	Protein mono-ADP-ribosyltransferase PARP12	PARP12	A4D1T0	Q9H0J9	4.4057	-0.2272	XT NP A	2023ms1276	protein auto-ADP-ribosylation [GO:0070213]; protein mono-ADP-ribosylation [GO:0140289]	RNA binding [GO:0003723]; NAD+ ADP-ribosyltransferase activity [GO:0003950]; metal ion binding [GO:0046872]; protein ADP-ribosylase activity [GO:1990404]	nucleus [GO:0005634]
Nafisa_SEN1	Protein mono-ADP-ribosyltransferase PARP12	PARP12	A4D1T0	Q9H0J9	4.3576	-0.2601	XT NP A	2023ms1276	protein auto-ADP-ribosylation [GO:0070213]; protein mono-ADP-ribosylation [GO:0140289]	RNA binding [GO:0003723]; NAD+ ADP-ribosyltransferase activity [GO:0003950]; metal ion binding [GO:0046872]; protein ADP-ribosylase activity [GO:1990404]	nucleus [GO:0005634]
Nafisa_PRO4	Protein mono-ADP-ribosyltransferase PARP12	PARP12	A4D1T0	Q9H0J9	3.9773	-0.5949	XT NP A	2023ms1276	protein auto-ADP-ribosylation [GO:0070213]; protein mono-ADP-ribosylation [GO:0140289]	RNA binding [GO:0003723]; NAD+ ADP-ribosyltransferase activity [GO:0003950]; metal ion binding [GO:0046872]; protein ADP-ribosylase activity [GO:1990404]	nucleus [GO:0005634]
Nafisa_PRO3	Protein mono-ADP-ribosyltransferase PARP12	PARP12	A4D1T0	Q9H0J9	4.1326	-0.4379	XT NP A	2023ms1276	protein auto-ADP-ribosylation [GO:0070213]; protein mono-ADP-ribosylation [GO:0140289]	RNA binding [GO:0003723]; NAD+ ADP-ribosyltransferase activity [GO:0003950]; metal ion binding [GO:0046872]; protein ADP-ribosylase activity [GO:1990404]	nucleus [GO:0005634]
Nafisa_PRO2	Protein mono-ADP-ribosyltransferase PARP12	PARP12	A4D1T0	Q9H0J9	3.9238	-0.628	XT NP A	2023ms1276	protein auto-ADP-ribosylation [GO:0070213]; protein mono-ADP-ribosylation [GO:0140289]	RNA binding [GO:0003723]; NAD+ ADP-ribosyltransferase activity [GO:0003950]; metal ion binding [GO:0046872]; protein ADP-ribosylase activity [GO:1990404]	nucleus [GO:0005634]
Nafisa_PRO1	Protein mono-ADP-ribosyltransferase PARP12	PARP12	A4D1T0	Q9H0J9	3.6568	-0.8905	XT NP A	2023ms1276	protein auto-ADP-ribosylation [GO:0070213]; protein mono-ADP-ribosylation [GO:0140289]	RNA binding [GO:0003723]; NAD+ ADP-ribosyltransferase activity [GO:0003950]; metal ion binding [GO:0046872]; protein ADP-ribosylase activity [GO:1990404]	nucleus [GO:0005634]
Nafisa_SEN7	Tyrosine-protein phosphatase non-receptor type 6;Isoform of P29350, Isoform 2 of Tyrosine-protein phosphatase non-receptor type 6	PTPN6;PTPN6	NA	P29350;P29350-3	6.1384	1.5257	XT NP A	2023ms1276	hematopoietic progenitor cell differentiation [GO:0002244]; negative regulation of humoral immune response mediated by circulating immunoglobulin [GO:0002924]; protein dephosphorylation [GO:0006470]; G protein-coupled receptor signaling pathway [GO:0007186]; positive regulation of cell population proliferation [GO:0008284]; negative regulation of cell population proliferation [GO:0008285]; positive regulation of phosphatidylinositol 3-kinase signaling [GO:0014068]; peptidyl-tyrosine phosphorylation [GO:0018108]; cytokine-mediated signaling pathway [GO:0019221]; cell differentiation [GO:0030154]; platelet formation [GO:0030220]; T cell costimulation [GO:0031295]; negative regulation of interleukin-6 production [GO:0032715]; negative regulation of tumor necrosis factor production [GO:0032720]; abortive mitotic cell cycle [GO:0033277]; positive regulation of cell adhesion mediated by integrin [GO:0033630]; peptidyl-tyrosine dephosphorylation [GO:0035335]; intracellular signal transduction [GO:0035556]; megakaryocyte development [GO:0035855]; negative regulation of T cell proliferation [GO:0042130]; natural killer cell mediated cytotoxicity [GO:0042267]; regulation of apoptotic process [GO:0042981]; negative regulation of MAP kinase activity [GO:0043407]; regulation of B cell differentiation [GO:0045577]; negative regulation of peptidyl-tyrosine phosphorylation [GO:0050732]; B cell receptor signaling pathway [GO:0050853]; negative regulation of T cell receptor signaling pathway [GO:0050860]; regulation of release of sequestered calcium ion into cytosol [GO:0051279]; regulation of type I interferon-mediated signaling pathway [GO:0060338]; regulation of ERK1 and ERK2 cascade [GO:0070372]; platelet aggregation [GO:0070527]; epididymis development [GO:1905867]; regulation of G1/S transition of mitotic cell cycle [GO:2000045];	phosphotyrosine residue binding [GO:0001784]; protein tyrosine phosphatase activity [GO:0004725]; transmembrane receptor protein tyrosine phosphatase activity [GO:0005001]; protein binding [GO:0005515]; SH3 domain binding [GO:0017124]; protein kinase binding [GO:0019901]; SH2 domain binding [GO:0042169]; cell adhesion molecule binding [GO:0050839]; phosphorylation-dependent protein binding [GO:0140031];	extracellular region [GO:0005576]; nucleus [GO:0005634]; nucleoplasm [GO:0005654]; nucleolus [GO:0005730]; cytoplasm [GO:0005737]; cytosol [GO:0005829]; cell-cell junction [GO:0005911]; membrane [GO:0016020]; specific granule lumen [GO:0035580]; extracellular exosome [GO:0070062]; tertiary granule lumen [GO:1904724]; protein-containing complex [GO:0032991]; alpha-beta T cell receptor complex [GO:0042105];
Nafisa_SEN6	Tyrosine-protein phosphatase non-receptor type 6;Isoform of P29350, Isoform 2 of Tyrosine-protein phosphatase non-receptor type 6	PTPN6;PTPN6	NA	P29350;P29350-3	6.1401	1.513	XT NP A	2023ms1276	hematopoietic progenitor cell differentiation [GO:0002244]; negative regulation of humoral immune response mediated by circulating immunoglobulin [GO:0002924]; protein dephosphorylation [GO:0006470]; G protein-coupled receptor signaling pathway [GO:0007186]; positive regulation of cell population proliferation [GO:0008284]; negative regulation of cell population proliferation [GO:0008285]; positive regulation of phosphatidylinositol 3-kinase signaling [GO:0014068]; peptidyl-tyrosine phosphorylation [GO:0018108]; cytokine-mediated signaling pathway [GO:0019221]; cell differentiation [GO:0030154]; platelet formation [GO:0030220]; T cell costimulation [GO:0031295]; negative regulation of interleukin-6 production [GO:0032715]; negative regulation of tumor necrosis factor production [GO:0032720]; abortive mitotic cell cycle [GO:0033277]; positive regulation of cell adhesion mediated by integrin [GO:0033630]; peptidyl-tyrosine dephosphorylation [GO:0035335]; intracellular signal transduction [GO:0035556]; megakaryocyte development [GO:0035855]; negative regulation of T cell proliferation [GO:0042130]; natural killer cell mediated cytotoxicity [GO:0042267]; regulation of apoptotic process [GO:0042981]; negative regulation of MAP kinase activity [GO:0043407]; regulation of B cell differentiation [GO:0045577]; negative regulation of peptidyl-tyrosine phosphorylation [GO:0050732]; B cell receptor signaling pathway [GO:0050853]; negative regulation of T cell receptor signaling pathway [GO:0050860]; regulation of release of sequestered calcium ion into cytosol [GO:0051279]; regulation of type I interferon-mediated signaling pathway [GO:0060338]; regulation of ERK1 and ERK2 cascade [GO:0070372]; platelet aggregation [GO:0070527]; epididymis development [GO:1905867]; regulation of G1/S transition of mitotic cell cycle [GO:2000045];	phosphotyrosine residue binding [GO:0001784]; protein tyrosine phosphatase activity [GO:0004725]; transmembrane receptor protein tyrosine phosphatase activity [GO:0005001]; protein binding [GO:0005515]; SH3 domain binding [GO:0017124]; protein kinase binding [GO:0019901]; SH2 domain binding [GO:0042169]; cell adhesion molecule binding [GO:0050839]; phosphorylation-dependent protein binding [GO:0140031];	extracellular region [GO:0005576]; nucleus [GO:0005634]; nucleoplasm [GO:0005654]; nucleolus [GO:0005730]; cytoplasm [GO:0005737]; cytosol [GO:0005829]; cell-cell junction [GO:0005911]; membrane [GO:0016020]; specific granule lumen [GO:0035580]; extracellular exosome [GO:0070062]; tertiary granule lumen [GO:1904724]; protein-containing complex [GO:0032991]; alpha-beta T cell receptor complex [GO:0042105];
Nafisa_SEN5	Tyrosine-protein phosphatase non-receptor type 6;Isoform of P29350, Isoform 2 of Tyrosine-protein phosphatase non-receptor type 6	PTPN6;PTPN6	NA	P29350;P29350-3	6.2158	1.5627	XT NP A	2023ms1276	hematopoietic progenitor cell differentiation [GO:0002244]; negative regulation of humoral immune response mediated by circulating immunoglobulin [GO:0002924]; protein dephosphorylation [GO:0006470]; G protein-coupled receptor signaling pathway [GO:0007186]; positive regulation of cell population proliferation [GO:0008284]; negative regulation of cell population proliferation [GO:0008285]; positive regulation of phosphatidylinositol 3-kinase signaling [GO:0014068]; peptidyl-tyrosine phosphorylation [GO:0018108]; cytokine-mediated signaling pathway [GO:0019221]; cell differentiation [GO:0030154]; platelet formation [GO:0030220]; T cell costimulation [GO:0031295]; negative regulation of interleukin-6 production [GO:0032715]; negative regulation of tumor necrosis factor production [GO:0032720]; abortive mitotic cell cycle [GO:0033277]; positive regulation of cell adhesion mediated by integrin [GO:0033630]; peptidyl-tyrosine dephosphorylation [GO:0035335]; intracellular signal transduction [GO:0035556]; megakaryocyte development [GO:0035855]; negative regulation of T cell proliferation [GO:0042130]; natural killer cell mediated cytotoxicity [GO:0042267]; regulation of apoptotic process [GO:0042981]; negative regulation of MAP kinase activity [GO:0043407]; regulation of B cell differentiation [GO:0045577]; negative regulation of peptidyl-tyrosine phosphorylation [GO:0050732]; B cell receptor signaling pathway [GO:0050853]; negative regulation of T cell receptor signaling pathway [GO:0050860]; regulation of release of sequestered calcium ion into cytosol [GO:0051279]; regulation of type I interferon-mediated signaling pathway [GO:0060338]; regulation of ERK1 and ERK2 cascade [GO:0070372]; platelet aggregation [GO:0070527]; epididymis development [GO:1905867]; regulation of G1/S transition of mitotic cell cycle [GO:2000045];	phosphotyrosine residue binding [GO:0001784]; protein tyrosine phosphatase activity [GO:0004725]; transmembrane receptor protein tyrosine phosphatase activity [GO:0005001]; protein binding [GO:0005515]; SH3 domain binding [GO:0017124]; protein kinase binding [GO:0019901]; SH2 domain binding [GO:0042169]; cell adhesion molecule binding [GO:0050839]; phosphorylation-dependent protein binding [GO:0140031];	extracellular region [GO:0005576]; nucleus [GO:0005634]; nucleoplasm [GO:0005654]; nucleolus [GO:0005730]; cytoplasm [GO:0005737]; cytosol [GO:0005829]; cell-cell junction [GO:0005911]; membrane [GO:0016020]; specific granule lumen [GO:0035580]; extracellular exosome [GO:0070062]; tertiary granule lumen [GO:1904724]; protein-containing complex [GO:0032991]; alpha-beta T cell receptor complex [GO:0042105];
Nafisa_SEN4	Tyrosine-protein phosphatase non-receptor type 6;Isoform of P29350, Isoform 2 of Tyrosine-protein phosphatase non-receptor type 6	PTPN6;PTPN6	NA	P29350;P29350-3	6.1338	1.5135	XT NP A	2023ms1276	hematopoietic progenitor cell differentiation [GO:0002244]; negative regulation of humoral immune response mediated by circulating immunoglobulin [GO:0002924]; protein dephosphorylation [GO:0006470]; G protein-coupled receptor signaling pathway [GO:0007186]; positive regulation of cell population proliferation [GO:0008284]; negative regulation of cell population proliferation [GO:0008285]; positive regulation of phosphatidylinositol 3-kinase signaling [GO:0014068]; peptidyl-tyrosine phosphorylation [GO:0018108]; cytokine-mediated signaling pathway [GO:0019221]; cell differentiation [GO:0030154]; platelet formation [GO:0030220]; T cell costimulation [GO:0031295]; negative regulation of interleukin-6 production [GO:0032715]; negative regulation of tumor necrosis factor production [GO:0032720]; abortive mitotic cell cycle [GO:0033277]; positive regulation of cell adhesion mediated by integrin [GO:0033630]; peptidyl-tyrosine dephosphorylation [GO:0035335]; intracellular signal transduction [GO:0035556]; megakaryocyte development [GO:0035855]; negative regulation of T cell proliferation [GO:0042130]; natural killer cell mediated cytotoxicity [GO:0042267]; regulation of apoptotic process [GO:0042981]; negative regulation of MAP kinase activity [GO:0043407]; regulation of B cell differentiation [GO:0045577]; negative regulation of peptidyl-tyrosine phosphorylation [GO:0050732]; B cell receptor signaling pathway [GO:0050853]; negative regulation of T cell receptor signaling pathway [GO:0050860]; regulation of release of sequestered calcium ion into cytosol [GO:0051279]; regulation of type I interferon-mediated signaling pathway [GO:0060338]; regulation of ERK1 and ERK2 cascade [GO:0070372]; platelet aggregation [GO:0070527]; epididymis development [GO:1905867]; regulation of G1/S transition of mitotic cell cycle [GO:2000045];	phosphotyrosine residue binding [GO:0001784]; protein tyrosine phosphatase activity [GO:0004725]; transmembrane receptor protein tyrosine phosphatase activity [GO:0005001]; protein binding [GO:0005515]; SH3 domain binding [GO:0017124]; protein kinase binding [GO:0019901]; SH2 domain binding [GO:0042169]; cell adhesion molecule binding [GO:0050839]; phosphorylation-dependent protein binding [GO:0140031];	extracellular region [GO:0005576]; nucleus [GO:0005634]; nucleoplasm [GO:0005654]; nucleolus [GO:0005730]; cytoplasm [GO:0005737]; cytosol [GO:0005829]; cell-cell junction [GO:0005911]; membrane [GO:0016020]; specific granule lumen [GO:0035580]; extracellular exosome [GO:0070062]; tertiary granule lumen [GO:1904724]; protein-containing complex [GO:0032991]; alpha-beta T cell receptor complex [GO:0042105];
Nafisa_SEN3	Tyrosine-protein phosphatase non-receptor type 6;Isoform of P29350, Isoform 2 of Tyrosine-protein phosphatase non-receptor type 6	PTPN6;PTPN6	NA	P29350;P29350-3	6.1289	1.5093	XT NP A	2023ms1276	hematopoietic progenitor cell differentiation [GO:0002244]; negative regulation of humoral immune response mediated by circulating immunoglobulin [GO:0002924]; protein dephosphorylation [GO:0006470]; G protein-coupled receptor signaling pathway [GO:0007186]; positive regulation of cell population proliferation [GO:0008284]; negative regulation of cell population proliferation [GO:0008285]; positive regulation of phosphatidylinositol 3-kinase signaling [GO:0014068]; peptidyl-tyrosine phosphorylation [GO:0018108]; cytokine-mediated signaling pathway [GO:0019221]; cell differentiation [GO:0030154]; platelet formation [GO:0030220]; T cell costimulation [GO:0031295]; negative regulation of interleukin-6 production [GO:0032715]; negative regulation of tumor necrosis factor production [GO:0032720]; abortive mitotic cell cycle [GO:0033277]; positive regulation of cell adhesion mediated by integrin [GO:0033630]; peptidyl-tyrosine dephosphorylation [GO:0035335]; intracellular signal transduction [GO:0035556]; megakaryocyte development [GO:0035855]; negative regulation of T cell proliferation [GO:0042130]; natural killer cell mediated cytotoxicity [GO:0042267]; regulation of apoptotic process [GO:0042981]; negative regulation of MAP kinase activity [GO:0043407]; regulation of B cell differentiation [GO:0045577]; negative regulation of peptidyl-tyrosine phosphorylation [GO:0050732]; B cell receptor signaling pathway [GO:0050853]; negative regulation of T cell receptor signaling pathway [GO:0050860]; regulation of release of sequestered calcium ion into cytosol [GO:0051279]; regulation of type I interferon-mediated signaling pathway [GO:0060338]; regulation of ERK1 and ERK2 cascade [GO:0070372]; platelet aggregation [GO:0070527]; epididymis development [GO:1905867]; regulation of G1/S transition of mitotic cell cycle [GO:2000045];	phosphotyrosine residue binding [GO:0001784]; protein tyrosine phosphatase activity [GO:0004725]; transmembrane receptor protein tyrosine phosphatase activity [GO:0005001]; protein binding [GO:0005515]; SH3 domain binding [GO:0017124]; protein kinase binding [GO:0019901]; SH2 domain binding [GO:0042169]; cell adhesion molecule binding [GO:0050839]; phosphorylation-dependent protein binding [GO:0140031];	extracellular region [GO:0005576]; nucleus [GO:0005634]; nucleoplasm [GO:0005654]; nucleolus [GO:0005730]; cytoplasm [GO:0005737]; cytosol [GO:0005829]; cell-cell junction [GO:0005911]; membrane [GO:0016020]; specific granule lumen [GO:0035580]; extracellular exosome [GO:0070062]; tertiary granule lumen [GO:1904724]; protein-containing complex [GO:0032991]; alpha-beta T cell receptor complex [GO:0042105];
Nafisa_SEN2	Tyrosine-protein phosphatase non-receptor type 6;Isoform of P29350, Isoform 2 of Tyrosine-protein phosphatase non-receptor type 6	PTPN6;PTPN6	NA	P29350;P29350-3	6.1561	1.5232	XT NP A	2023ms1276	hematopoietic progenitor cell differentiation [GO:0002244]; negative regulation of humoral immune response mediated by circulating immunoglobulin [GO:0002924]; protein dephosphorylation [GO:0006470]; G protein-coupled receptor signaling pathway [GO:0007186]; positive regulation of cell population proliferation [GO:0008284]; negative regulation of cell population proliferation [GO:0008285]; positive regulation of phosphatidylinositol 3-kinase signaling [GO:0014068]; peptidyl-tyrosine phosphorylation [GO:0018108]; cytokine-mediated signaling pathway [GO:0019221]; cell differentiation [GO:0030154]; platelet formation [GO:0030220]; T cell costimulation [GO:0031295]; negative regulation of interleukin-6 production [GO:0032715]; negative regulation of tumor necrosis factor production [GO:0032720]; abortive mitotic cell cycle [GO:0033277]; positive regulation of cell adhesion mediated by integrin [GO:0033630]; peptidyl-tyrosine dephosphorylation [GO:0035335]; intracellular signal transduction [GO:0035556]; megakaryocyte development [GO:0035855]; negative regulation of T cell proliferation [GO:0042130]; natural killer cell mediated cytotoxicity [GO:0042267]; regulation of apoptotic process [GO:0042981]; negative regulation of MAP kinase activity [GO:0043407]; regulation of B cell differentiation [GO:0045577]; negative regulation of peptidyl-tyrosine phosphorylation [GO:0050732]; B cell receptor signaling pathway [GO:0050853]; negative regulation of T cell receptor signaling pathway [GO:0050860]; regulation of release of sequestered calcium ion into cytosol [GO:0051279]; regulation of type I interferon-mediated signaling pathway [GO:0060338]; regulation of ERK1 and ERK2 cascade [GO:0070372]; platelet aggregation [GO:0070527]; epididymis development [GO:1905867]; regulation of G1/S transition of mitotic cell cycle [GO:2000045];	phosphotyrosine residue binding [GO:0001784]; protein tyrosine phosphatase activity [GO:0004725]; transmembrane receptor protein tyrosine phosphatase activity [GO:0005001]; protein binding [GO:0005515]; SH3 domain binding [GO:0017124]; protein kinase binding [GO:0019901]; SH2 domain binding [GO:0042169]; cell adhesion molecule binding [GO:0050839]; phosphorylation-dependent protein binding [GO:0140031];	extracellular region [GO:0005576]; nucleus [GO:0005634]; nucleoplasm [GO:0005654]; nucleolus [GO:0005730]; cytoplasm [GO:0005737]; cytosol [GO:0005829]; cell-cell junction [GO:0005911]; membrane [GO:0016020]; specific granule lumen [GO:0035580]; extracellular exosome [GO:0070062]; tertiary granule lumen [GO:1904724]; protein-containing complex [GO:0032991]; alpha-beta T cell receptor complex [GO:0042105];
Nafisa_SEN1	Tyrosine-protein phosphatase non-receptor type 6;Isoform of P29350, Isoform 2 of Tyrosine-protein phosphatase non-receptor type 6	PTPN6;PTPN6	NA	P29350;P29350-3	6.1731	1.5554	XT NP A	2023ms1276	hematopoietic progenitor cell differentiation [GO:0002244]; negative regulation of humoral immune response mediated by circulating immunoglobulin [GO:0002924]; protein dephosphorylation [GO:0006470]; G protein-coupled receptor signaling pathway [GO:0007186]; positive regulation of cell population proliferation [GO:0008284]; negative regulation of cell population proliferation [GO:0008285]; positive regulation of phosphatidylinositol 3-kinase signaling [GO:0014068]; peptidyl-tyrosine phosphorylation [GO:0018108]; cytokine-mediated signaling pathway [GO:0019221]; cell differentiation [GO:0030154]; platelet formation [GO:0030220]; T cell costimulation [GO:0031295]; negative regulation of interleukin-6 production [GO:0032715]; negative regulation of tumor necrosis factor production [GO:0032720]; abortive mitotic cell cycle [GO:0033277]; positive regulation of cell adhesion mediated by integrin [GO:0033630]; peptidyl-tyrosine dephosphorylation [GO:0035335]; intracellular signal transduction [GO:0035556]; megakaryocyte development [GO:0035855]; negative regulation of T cell proliferation [GO:0042130]; natural killer cell mediated cytotoxicity [GO:0042267]; regulation of apoptotic process [GO:0042981]; negative regulation of MAP kinase activity [GO:0043407]; regulation of B cell differentiation [GO:0045577]; negative regulation of peptidyl-tyrosine phosphorylation [GO:0050732]; B cell receptor signaling pathway [GO:0050853]; negative regulation of T cell receptor signaling pathway [GO:0050860]; regulation of release of sequestered calcium ion into cytosol [GO:0051279]; regulation of type I interferon-mediated signaling pathway [GO:0060338]; regulation of ERK1 and ERK2 cascade [GO:0070372]; platelet aggregation [GO:0070527]; epididymis development [GO:1905867]; regulation of G1/S transition of mitotic cell cycle [GO:2000045];	phosphotyrosine residue binding [GO:0001784]; protein tyrosine phosphatase activity [GO:0004725]; transmembrane receptor protein tyrosine phosphatase activity [GO:0005001]; protein binding [GO:0005515]; SH3 domain binding [GO:0017124]; protein kinase binding [GO:0019901]; SH2 domain binding [GO:0042169]; cell adhesion molecule binding [GO:0050839]; phosphorylation-dependent protein binding [GO:0140031];	extracellular region [GO:0005576]; nucleus [GO:0005634]; nucleoplasm [GO:0005654]; nucleolus [GO:0005730]; cytoplasm [GO:0005737]; cytosol [GO:0005829]; cell-cell junction [GO:0005911]; membrane [GO:0016020]; specific granule lumen [GO:0035580]; extracellular exosome [GO:0070062]; tertiary granule lumen [GO:1904724]; protein-containing complex [GO:0032991]; alpha-beta T cell receptor complex [GO:0042105];
Nafisa_PRO7	Tyrosine-protein phosphatase non-receptor type 6;Isoform of P29350, Isoform 2 of Tyrosine-protein phosphatase non-receptor type 6	PTPN6;PTPN6	NA	P29350;P29350-3	5.6869	1.132	XT NP A	2023ms1276	hematopoietic progenitor cell differentiation [GO:0002244]; negative regulation of humoral immune response mediated by circulating immunoglobulin [GO:0002924]; protein dephosphorylation [GO:0006470]; G protein-coupled receptor signaling pathway [GO:0007186]; positive regulation of cell population proliferation [GO:0008284]; negative regulation of cell population proliferation [GO:0008285]; positive regulation of phosphatidylinositol 3-kinase signaling [GO:0014068]; peptidyl-tyrosine phosphorylation [GO:0018108]; cytokine-mediated signaling pathway [GO:0019221]; cell differentiation [GO:0030154]; platelet formation [GO:0030220]; T cell costimulation [GO:0031295]; negative regulation of interleukin-6 production [GO:0032715]; negative regulation of tumor necrosis factor production [GO:0032720]; abortive mitotic cell cycle [GO:0033277]; positive regulation of cell adhesion mediated by integrin [GO:0033630]; peptidyl-tyrosine dephosphorylation [GO:0035335]; intracellular signal transduction [GO:0035556]; megakaryocyte development [GO:0035855]; negative regulation of T cell proliferation [GO:0042130]; natural killer cell mediated cytotoxicity [GO:0042267]; regulation of apoptotic process [GO:0042981]; negative regulation of MAP kinase activity [GO:0043407]; regulation of B cell differentiation [GO:0045577]; negative regulation of peptidyl-tyrosine phosphorylation [GO:0050732]; B cell receptor signaling pathway [GO:0050853]; negative regulation of T cell receptor signaling pathway [GO:0050860]; regulation of release of sequestered calcium ion into cytosol [GO:0051279]; regulation of type I interferon-mediated signaling pathway [GO:0060338]; regulation of ERK1 and ERK2 cascade [GO:0070372]; platelet aggregation [GO:0070527]; epididymis development [GO:1905867]; regulation of G1/S transition of mitotic cell cycle [GO:2000045];	phosphotyrosine residue binding [GO:0001784]; protein tyrosine phosphatase activity [GO:0004725]; transmembrane receptor protein tyrosine phosphatase activity [GO:0005001]; protein binding [GO:0005515]; SH3 domain binding [GO:0017124]; protein kinase binding [GO:0019901]; SH2 domain binding [GO:0042169]; cell adhesion molecule binding [GO:0050839]; phosphorylation-dependent protein binding [GO:0140031];	extracellular region [GO:0005576]; nucleus [GO:0005634]; nucleoplasm [GO:0005654]; nucleolus [GO:0005730]; cytoplasm [GO:0005737]; cytosol [GO:0005829]; cell-cell junction [GO:0005911]; membrane [GO:0016020]; specific granule lumen [GO:0035580]; extracellular exosome [GO:0070062]; tertiary granule lumen [GO:1904724]; protein-containing complex [GO:0032991]; alpha-beta T cell receptor complex [GO:0042105];
Nafisa_PRO6	Tyrosine-protein phosphatase non-receptor type 6;Isoform of P29350, Isoform 2 of Tyrosine-protein phosphatase non-receptor type 6	PTPN6;PTPN6	NA	P29350;P29350-3	5.6625	1.1174	XT NP A	2023ms1276	hematopoietic progenitor cell differentiation [GO:0002244]; negative regulation of humoral immune response mediated by circulating immunoglobulin [GO:0002924]; protein dephosphorylation [GO:0006470]; G protein-coupled receptor signaling pathway [GO:0007186]; positive regulation of cell population proliferation [GO:0008284]; negative regulation of cell population proliferation [GO:0008285]; positive regulation of phosphatidylinositol 3-kinase signaling [GO:0014068]; peptidyl-tyrosine phosphorylation [GO:0018108]; cytokine-mediated signaling pathway [GO:0019221]; cell differentiation [GO:0030154]; platelet formation [GO:0030220]; T cell costimulation [GO:0031295]; negative regulation of interleukin-6 production [GO:0032715]; negative regulation of tumor necrosis factor production [GO:0032720]; abortive mitotic cell cycle [GO:0033277]; positive regulation of cell adhesion mediated by integrin [GO:0033630]; peptidyl-tyrosine dephosphorylation [GO:0035335]; intracellular signal transduction [GO:0035556]; megakaryocyte development [GO:0035855]; negative regulation of T cell proliferation [GO:0042130]; natural killer cell mediated cytotoxicity [GO:0042267]; regulation of apoptotic process [GO:0042981]; negative regulation of MAP kinase activity [GO:0043407]; regulation of B cell differentiation [GO:0045577]; negative regulation of peptidyl-tyrosine phosphorylation [GO:0050732]; B cell receptor signaling pathway [GO:0050853]; negative regulation of T cell receptor signaling pathway [GO:0050860]; regulation of release of sequestered calcium ion into cytosol [GO:0051279]; regulation of type I interferon-mediated signaling pathway [GO:0060338]; regulation of ERK1 and ERK2 cascade [GO:0070372]; platelet aggregation [GO:0070527]; epididymis development [GO:1905867]; regulation of G1/S transition of mitotic cell cycle [GO:2000045];	phosphotyrosine residue binding [GO:0001784]; protein tyrosine phosphatase activity [GO:0004725]; transmembrane receptor protein tyrosine phosphatase activity [GO:0005001]; protein binding [GO:0005515]; SH3 domain binding [GO:0017124]; protein kinase binding [GO:0019901]; SH2 domain binding [GO:0042169]; cell adhesion molecule binding [GO:0050839]; phosphorylation-dependent protein binding [GO:0140031];	extracellular region [GO:0005576]; nucleus [GO:0005634]; nucleoplasm [GO:0005654]; nucleolus [GO:0005730]; cytoplasm [GO:0005737]; cytosol [GO:0005829]; cell-cell junction [GO:0005911]; membrane [GO:0016020]; specific granule lumen [GO:0035580]; extracellular exosome [GO:0070062]; tertiary granule lumen [GO:1904724]; protein-containing complex [GO:0032991]; alpha-beta T cell receptor complex [GO:0042105];
Nafisa_PRO5	Tyrosine-protein phosphatase non-receptor type 6;Isoform of P29350, Isoform 2 of Tyrosine-protein phosphatase non-receptor type 6	PTPN6;PTPN6	NA	P29350;P29350-3	5.6536	1.1164	XT NP A	2023ms1276	hematopoietic progenitor cell differentiation [GO:0002244]; negative regulation of humoral immune response mediated by circulating immunoglobulin [GO:0002924]; protein dephosphorylation [GO:0006470]; G protein-coupled receptor signaling pathway [GO:0007186]; positive regulation of cell population proliferation [GO:0008284]; negative regulation of cell population proliferation [GO:0008285]; positive regulation of phosphatidylinositol 3-kinase signaling [GO:0014068]; peptidyl-tyrosine phosphorylation [GO:0018108]; cytokine-mediated signaling pathway [GO:0019221]; cell differentiation [GO:0030154]; platelet formation [GO:0030220]; T cell costimulation [GO:0031295]; negative regulation of interleukin-6 production [GO:0032715]; negative regulation of tumor necrosis factor production [GO:0032720]; abortive mitotic cell cycle [GO:0033277]; positive regulation of cell adhesion mediated by integrin [GO:0033630]; peptidyl-tyrosine dephosphorylation [GO:0035335]; intracellular signal transduction [GO:0035556]; megakaryocyte development [GO:0035855]; negative regulation of T cell proliferation [GO:0042130]; natural killer cell mediated cytotoxicity [GO:0042267]; regulation of apoptotic process [GO:0042981]; negative regulation of MAP kinase activity [GO:0043407]; regulation of B cell differentiation [GO:0045577]; negative regulation of peptidyl-tyrosine phosphorylation [GO:0050732]; B cell receptor signaling pathway [GO:0050853]; negative regulation of T cell receptor signaling pathway [GO:0050860]; regulation of release of sequestered calcium ion into cytosol [GO:0051279]; regulation of type I interferon-mediated signaling pathway [GO:0060338]; regulation of ERK1 and ERK2 cascade [GO:0070372]; platelet aggregation [GO:0070527]; epididymis development [GO:1905867]; regulation of G1/S transition of mitotic cell cycle [GO:2000045];	phosphotyrosine residue binding [GO:0001784]; protein tyrosine phosphatase activity [GO:0004725]; transmembrane receptor protein tyrosine phosphatase activity [GO:0005001]; protein binding [GO:0005515]; SH3 domain binding [GO:0017124]; protein kinase binding [GO:0019901]; SH2 domain binding [GO:0042169]; cell adhesion molecule binding [GO:0050839]; phosphorylation-dependent protein binding [GO:0140031];	extracellular region [GO:0005576]; nucleus [GO:0005634]; nucleoplasm [GO:0005654]; nucleolus [GO:0005730]; cytoplasm [GO:0005737]; cytosol [GO:0005829]; cell-cell junction [GO:0005911]; membrane [GO:0016020]; specific granule lumen [GO:0035580]; extracellular exosome [GO:0070062]; tertiary granule lumen [GO:1904724]; protein-containing complex [GO:0032991]; alpha-beta T cell receptor complex [GO:0042105];
Nafisa_PRO4	Tyrosine-protein phosphatase non-receptor type 6;Isoform of P29350, Isoform 2 of Tyrosine-protein phosphatase non-receptor type 6	PTPN6;PTPN6	NA	P29350;P29350-3	5.7278	1.1555	XT NP A	2023ms1276	hematopoietic progenitor cell differentiation [GO:0002244]; negative regulation of humoral immune response mediated by circulating immunoglobulin [GO:0002924]; protein dephosphorylation [GO:0006470]; G protein-coupled receptor signaling pathway [GO:0007186]; positive regulation of cell population proliferation [GO:0008284]; negative regulation of cell population proliferation [GO:0008285]; positive regulation of phosphatidylinositol 3-kinase signaling [GO:0014068]; peptidyl-tyrosine phosphorylation [GO:0018108]; cytokine-mediated signaling pathway [GO:0019221]; cell differentiation [GO:0030154]; platelet formation [GO:0030220]; T cell costimulation [GO:0031295]; negative regulation of interleukin-6 production [GO:0032715]; negative regulation of tumor necrosis factor production [GO:0032720]; abortive mitotic cell cycle [GO:0033277]; positive regulation of cell adhesion mediated by integrin [GO:0033630]; peptidyl-tyrosine dephosphorylation [GO:0035335]; intracellular signal transduction [GO:0035556]; megakaryocyte development [GO:0035855]; negative regulation of T cell proliferation [GO:0042130]; natural killer cell mediated cytotoxicity [GO:0042267]; regulation of apoptotic process [GO:0042981]; negative regulation of MAP kinase activity [GO:0043407]; regulation of B cell differentiation [GO:0045577]; negative regulation of peptidyl-tyrosine phosphorylation [GO:0050732]; B cell receptor signaling pathway [GO:0050853]; negative regulation of T cell receptor signaling pathway [GO:0050860]; regulation of release of sequestered calcium ion into cytosol [GO:0051279]; regulation of type I interferon-mediated signaling pathway [GO:0060338]; regulation of ERK1 and ERK2 cascade [GO:0070372]; platelet aggregation [GO:0070527]; epididymis development [GO:1905867]; regulation of G1/S transition of mitotic cell cycle [GO:2000045];	phosphotyrosine residue binding [GO:0001784]; protein tyrosine phosphatase activity [GO:0004725]; transmembrane receptor protein tyrosine phosphatase activity [GO:0005001]; protein binding [GO:0005515]; SH3 domain binding [GO:0017124]; protein kinase binding [GO:0019901]; SH2 domain binding [GO:0042169]; cell adhesion molecule binding [GO:0050839]; phosphorylation-dependent protein binding [GO:0140031];	extracellular region [GO:0005576]; nucleus [GO:0005634]; nucleoplasm [GO:0005654]; nucleolus [GO:0005730]; cytoplasm [GO:0005737]; cytosol [GO:0005829]; cell-cell junction [GO:0005911]; membrane [GO:0016020]; specific granule lumen [GO:0035580]; extracellular exosome [GO:0070062]; tertiary granule lumen [GO:1904724]; protein-containing complex [GO:0032991]; alpha-beta T cell receptor complex [GO:0042105];
Nafisa_PRO3	Tyrosine-protein phosphatase non-receptor type 6;Isoform of P29350, Isoform 2 of Tyrosine-protein phosphatase non-receptor type 6	PTPN6;PTPN6	NA	P29350;P29350-3	5.7132	1.1427	XT NP A	2023ms1276	hematopoietic progenitor cell differentiation [GO:0002244]; negative regulation of humoral immune response mediated by circulating immunoglobulin [GO:0002924]; protein dephosphorylation [GO:0006470]; G protein-coupled receptor signaling pathway [GO:0007186]; positive regulation of cell population proliferation [GO:0008284]; negative regulation of cell population proliferation [GO:0008285]; positive regulation of phosphatidylinositol 3-kinase signaling [GO:0014068]; peptidyl-tyrosine phosphorylation [GO:0018108]; cytokine-mediated signaling pathway [GO:0019221]; cell differentiation [GO:0030154]; platelet formation [GO:0030220]; T cell costimulation [GO:0031295]; negative regulation of interleukin-6 production [GO:0032715]; negative regulation of tumor necrosis factor production [GO:0032720]; abortive mitotic cell cycle [GO:0033277]; positive regulation of cell adhesion mediated by integrin [GO:0033630]; peptidyl-tyrosine dephosphorylation [GO:0035335]; intracellular signal transduction [GO:0035556]; megakaryocyte development [GO:0035855]; negative regulation of T cell proliferation [GO:0042130]; natural killer cell mediated cytotoxicity [GO:0042267]; regulation of apoptotic process [GO:0042981]; negative regulation of MAP kinase activity [GO:0043407]; regulation of B cell differentiation [GO:0045577]; negative regulation of peptidyl-tyrosine phosphorylation [GO:0050732]; B cell receptor signaling pathway [GO:0050853]; negative regulation of T cell receptor signaling pathway [GO:0050860]; regulation of release of sequestered calcium ion into cytosol [GO:0051279]; regulation of type I interferon-mediated signaling pathway [GO:0060338]; regulation of ERK1 and ERK2 cascade [GO:0070372]; platelet aggregation [GO:0070527]; epididymis development [GO:1905867]; regulation of G1/S transition of mitotic cell cycle [GO:2000045];	phosphotyrosine residue binding [GO:0001784]; protein tyrosine phosphatase activity [GO:0004725]; transmembrane receptor protein tyrosine phosphatase activity [GO:0005001]; protein binding [GO:0005515]; SH3 domain binding [GO:0017124]; protein kinase binding [GO:0019901]; SH2 domain binding [GO:0042169]; cell adhesion molecule binding [GO:0050839]; phosphorylation-dependent protein binding [GO:0140031];	extracellular region [GO:0005576]; nucleus [GO:0005634]; nucleoplasm [GO:0005654]; nucleolus [GO:0005730]; cytoplasm [GO:0005737]; cytosol [GO:0005829]; cell-cell junction [GO:0005911]; membrane [GO:0016020]; specific granule lumen [GO:0035580]; extracellular exosome [GO:0070062]; tertiary granule lumen [GO:1904724]; protein-containing complex [GO:0032991]; alpha-beta T cell receptor complex [GO:0042105];
Nafisa_PRO2	Tyrosine-protein phosphatase non-receptor type 6;Isoform of P29350, Isoform 2 of Tyrosine-protein phosphatase non-receptor type 6	PTPN6;PTPN6	NA	P29350;P29350-3	5.6531	1.1013	XT NP A	2023ms1276	hematopoietic progenitor cell differentiation [GO:0002244]; negative regulation of humoral immune response mediated by circulating immunoglobulin [GO:0002924]; protein dephosphorylation [GO:0006470]; G protein-coupled receptor signaling pathway [GO:0007186]; positive regulation of cell population proliferation [GO:0008284]; negative regulation of cell population proliferation [GO:0008285]; positive regulation of phosphatidylinositol 3-kinase signaling [GO:0014068]; peptidyl-tyrosine phosphorylation [GO:0018108]; cytokine-mediated signaling pathway [GO:0019221]; cell differentiation [GO:0030154]; platelet formation [GO:0030220]; T cell costimulation [GO:0031295]; negative regulation of interleukin-6 production [GO:0032715]; negative regulation of tumor necrosis factor production [GO:0032720]; abortive mitotic cell cycle [GO:0033277]; positive regulation of cell adhesion mediated by integrin [GO:0033630]; peptidyl-tyrosine dephosphorylation [GO:0035335]; intracellular signal transduction [GO:0035556]; megakaryocyte development [GO:0035855]; negative regulation of T cell proliferation [GO:0042130]; natural killer cell mediated cytotoxicity [GO:0042267]; regulation of apoptotic process [GO:0042981]; negative regulation of MAP kinase activity [GO:0043407]; regulation of B cell differentiation [GO:0045577]; negative regulation of peptidyl-tyrosine phosphorylation [GO:0050732]; B cell receptor signaling pathway [GO:0050853]; negative regulation of T cell receptor signaling pathway [GO:0050860]; regulation of release of sequestered calcium ion into cytosol [GO:0051279]; regulation of type I interferon-mediated signaling pathway [GO:0060338]; regulation of ERK1 and ERK2 cascade [GO:0070372]; platelet aggregation [GO:0070527]; epididymis development [GO:1905867]; regulation of G1/S transition of mitotic cell cycle [GO:2000045];	phosphotyrosine residue binding [GO:0001784]; protein tyrosine phosphatase activity [GO:0004725]; transmembrane receptor protein tyrosine phosphatase activity [GO:0005001]; protein binding [GO:0005515]; SH3 domain binding [GO:0017124]; protein kinase binding [GO:0019901]; SH2 domain binding [GO:0042169]; cell adhesion molecule binding [GO:0050839]; phosphorylation-dependent protein binding [GO:0140031];	extracellular region [GO:0005576]; nucleus [GO:0005634]; nucleoplasm [GO:0005654]; nucleolus [GO:0005730]; cytoplasm [GO:0005737]; cytosol [GO:0005829]; cell-cell junction [GO:0005911]; membrane [GO:0016020]; specific granule lumen [GO:0035580]; extracellular exosome [GO:0070062]; tertiary granule lumen [GO:1904724]; protein-containing complex [GO:0032991]; alpha-beta T cell receptor complex [GO:0042105];
Nafisa_PRO1	Tyrosine-protein phosphatase non-receptor type 6;Isoform of P29350, Isoform 2 of Tyrosine-protein phosphatase non-receptor type 6	PTPN6;PTPN6	NA	P29350;P29350-3	5.5933	1.0461	XT NP A	2023ms1276	hematopoietic progenitor cell differentiation [GO:0002244]; negative regulation of humoral immune response mediated by circulating immunoglobulin [GO:0002924]; protein dephosphorylation [GO:0006470]; G protein-coupled receptor signaling pathway [GO:0007186]; positive regulation of cell population proliferation [GO:0008284]; negative regulation of cell population proliferation [GO:0008285]; positive regulation of phosphatidylinositol 3-kinase signaling [GO:0014068]; peptidyl-tyrosine phosphorylation [GO:0018108]; cytokine-mediated signaling pathway [GO:0019221]; cell differentiation [GO:0030154]; platelet formation [GO:0030220]; T cell costimulation [GO:0031295]; negative regulation of interleukin-6 production [GO:0032715]; negative regulation of tumor necrosis factor production [GO:0032720]; abortive mitotic cell cycle [GO:0033277]; positive regulation of cell adhesion mediated by integrin [GO:0033630]; peptidyl-tyrosine dephosphorylation [GO:0035335]; intracellular signal transduction [GO:0035556]; megakaryocyte development [GO:0035855]; negative regulation of T cell proliferation [GO:0042130]; natural killer cell mediated cytotoxicity [GO:0042267]; regulation of apoptotic process [GO:0042981]; negative regulation of MAP kinase activity [GO:0043407]; regulation of B cell differentiation [GO:0045577]; negative regulation of peptidyl-tyrosine phosphorylation [GO:0050732]; B cell receptor signaling pathway [GO:0050853]; negative regulation of T cell receptor signaling pathway [GO:0050860]; regulation of release of sequestered calcium ion into cytosol [GO:0051279]; regulation of type I interferon-mediated signaling pathway [GO:0060338]; regulation of ERK1 and ERK2 cascade [GO:0070372]; platelet aggregation [GO:0070527]; epididymis development [GO:1905867]; regulation of G1/S transition of mitotic cell cycle [GO:2000045];	phosphotyrosine residue binding [GO:0001784]; protein tyrosine phosphatase activity [GO:0004725]; transmembrane receptor protein tyrosine phosphatase activity [GO:0005001]; protein binding [GO:0005515]; SH3 domain binding [GO:0017124]; protein kinase binding [GO:0019901]; SH2 domain binding [GO:0042169]; cell adhesion molecule binding [GO:0050839]; phosphorylation-dependent protein binding [GO:0140031];	extracellular region [GO:0005576]; nucleus [GO:0005634]; nucleoplasm [GO:0005654]; nucleolus [GO:0005730]; cytoplasm [GO:0005737]; cytosol [GO:0005829]; cell-cell junction [GO:0005911]; membrane [GO:0016020]; specific granule lumen [GO:0035580]; extracellular exosome [GO:0070062]; tertiary granule lumen [GO:1904724]; protein-containing complex [GO:0032991]; alpha-beta T cell receptor complex [GO:0042105];
Nafisa_SEN7	RNA cytidine acetyltransferase	NAT10	Q9H0A0	Q9H0A0	4.9371	0.3243	XT NP A	2023ms1276	rRNA modification [GO:0000154]; protein acetylation [GO:0006473]; regulation of centrosome duplication [GO:0010824]; negative regulation of telomere maintenance via telomerase [GO:0032211]; positive regulation of translation [GO:0045727]; tRNA acetylation [GO:0051391]; rRNA acetylation involved in maturation of SSU-rRNA [GO:1904812]	RNA binding [GO:0003723]; protein binding [GO:0005515]; ATP binding [GO:0005524]; N-acetyltransferase activity [GO:0008080]; DNA polymerase binding [GO:0070182]; mRNA N-acetyltransferase activity [GO:0106162]; rRNA cytidine N-acetyltransferase activity [GO:1990883]; tRNA binding [GO:0000049]	chromosome, telomeric region [GO:0000781]; nucleus [GO:0005634]; nucleoplasm [GO:0005654]; nucleolus [GO:0005730]; membrane [GO:0016020]; midbody [GO:0030496]; telomerase holoenzyme complex [GO:0005697]
Nafisa_SEN6	RNA cytidine acetyltransferase	NAT10	Q9H0A0	Q9H0A0	5.0014	0.3743	XT NP A	2023ms1276	rRNA modification [GO:0000154]; protein acetylation [GO:0006473]; regulation of centrosome duplication [GO:0010824]; negative regulation of telomere maintenance via telomerase [GO:0032211]; positive regulation of translation [GO:0045727]; tRNA acetylation [GO:0051391]; rRNA acetylation involved in maturation of SSU-rRNA [GO:1904812]	RNA binding [GO:0003723]; protein binding [GO:0005515]; ATP binding [GO:0005524]; N-acetyltransferase activity [GO:0008080]; DNA polymerase binding [GO:0070182]; mRNA N-acetyltransferase activity [GO:0106162]; rRNA cytidine N-acetyltransferase activity [GO:1990883]; tRNA binding [GO:0000049]	chromosome, telomeric region [GO:0000781]; nucleus [GO:0005634]; nucleoplasm [GO:0005654]; nucleolus [GO:0005730]; membrane [GO:0016020]; midbody [GO:0030496]; telomerase holoenzyme complex [GO:0005697]
Nafisa_SEN5	RNA cytidine acetyltransferase	NAT10	Q9H0A0	Q9H0A0	5.0038	0.3507	XT NP A	2023ms1276	rRNA modification [GO:0000154]; protein acetylation [GO:0006473]; regulation of centrosome duplication [GO:0010824]; negative regulation of telomere maintenance via telomerase [GO:0032211]; positive regulation of translation [GO:0045727]; tRNA acetylation [GO:0051391]; rRNA acetylation involved in maturation of SSU-rRNA [GO:1904812]	RNA binding [GO:0003723]; protein binding [GO:0005515]; ATP binding [GO:0005524]; N-acetyltransferase activity [GO:0008080]; DNA polymerase binding [GO:0070182]; mRNA N-acetyltransferase activity [GO:0106162]; rRNA cytidine N-acetyltransferase activity [GO:1990883]; tRNA binding [GO:0000049]	chromosome, telomeric region [GO:0000781]; nucleus [GO:0005634]; nucleoplasm [GO:0005654]; nucleolus [GO:0005730]; membrane [GO:0016020]; midbody [GO:0030496]; telomerase holoenzyme complex [GO:0005697]
Nafisa_SEN4	RNA cytidine acetyltransferase	NAT10	Q9H0A0	Q9H0A0	4.9611	0.3407	XT NP A	2023ms1276	rRNA modification [GO:0000154]; protein acetylation [GO:0006473]; regulation of centrosome duplication [GO:0010824]; negative regulation of telomere maintenance via telomerase [GO:0032211]; positive regulation of translation [GO:0045727]; tRNA acetylation [GO:0051391]; rRNA acetylation involved in maturation of SSU-rRNA [GO:1904812]	RNA binding [GO:0003723]; protein binding [GO:0005515]; ATP binding [GO:0005524]; N-acetyltransferase activity [GO:0008080]; DNA polymerase binding [GO:0070182]; mRNA N-acetyltransferase activity [GO:0106162]; rRNA cytidine N-acetyltransferase activity [GO:1990883]; tRNA binding [GO:0000049]	chromosome, telomeric region [GO:0000781]; nucleus [GO:0005634]; nucleoplasm [GO:0005654]; nucleolus [GO:0005730]; membrane [GO:0016020]; midbody [GO:0030496]; telomerase holoenzyme complex [GO:0005697]
Nafisa_SEN3	RNA cytidine acetyltransferase	NAT10	Q9H0A0	Q9H0A0	4.959	0.3394	XT NP A	2023ms1276	rRNA modification [GO:0000154]; protein acetylation [GO:0006473]; regulation of centrosome duplication [GO:0010824]; negative regulation of telomere maintenance via telomerase [GO:0032211]; positive regulation of translation [GO:0045727]; tRNA acetylation [GO:0051391]; rRNA acetylation involved in maturation of SSU-rRNA [GO:1904812]	RNA binding [GO:0003723]; protein binding [GO:0005515]; ATP binding [GO:0005524]; N-acetyltransferase activity [GO:0008080]; DNA polymerase binding [GO:0070182]; mRNA N-acetyltransferase activity [GO:0106162]; rRNA cytidine N-acetyltransferase activity [GO:1990883]; tRNA binding [GO:0000049]	chromosome, telomeric region [GO:0000781]; nucleus [GO:0005634]; nucleoplasm [GO:0005654]; nucleolus [GO:0005730]; membrane [GO:0016020]; midbody [GO:0030496]; telomerase holoenzyme complex [GO:0005697]
Nafisa_SEN2	RNA cytidine acetyltransferase	NAT10	Q9H0A0	Q9H0A0	5.0077	0.3748	XT NP A	2023ms1276	rRNA modification [GO:0000154]; protein acetylation [GO:0006473]; regulation of centrosome duplication [GO:0010824]; negative regulation of telomere maintenance via telomerase [GO:0032211]; positive regulation of translation [GO:0045727]; tRNA acetylation [GO:0051391]; rRNA acetylation involved in maturation of SSU-rRNA [GO:1904812]	RNA binding [GO:0003723]; protein binding [GO:0005515]; ATP binding [GO:0005524]; N-acetyltransferase activity [GO:0008080]; DNA polymerase binding [GO:0070182]; mRNA N-acetyltransferase activity [GO:0106162]; rRNA cytidine N-acetyltransferase activity [GO:1990883]; tRNA binding [GO:0000049]	chromosome, telomeric region [GO:0000781]; nucleus [GO:0005634]; nucleoplasm [GO:0005654]; nucleolus [GO:0005730]; membrane [GO:0016020]; midbody [GO:0030496]; telomerase holoenzyme complex [GO:0005697]
Nafisa_SEN1	RNA cytidine acetyltransferase	NAT10	Q9H0A0	Q9H0A0	4.9821	0.3643	XT NP A	2023ms1276	rRNA modification [GO:0000154]; protein acetylation [GO:0006473]; regulation of centrosome duplication [GO:0010824]; negative regulation of telomere maintenance via telomerase [GO:0032211]; positive regulation of translation [GO:0045727]; tRNA acetylation [GO:0051391]; rRNA acetylation involved in maturation of SSU-rRNA [GO:1904812]	RNA binding [GO:0003723]; protein binding [GO:0005515]; ATP binding [GO:0005524]; N-acetyltransferase activity [GO:0008080]; DNA polymerase binding [GO:0070182]; mRNA N-acetyltransferase activity [GO:0106162]; rRNA cytidine N-acetyltransferase activity [GO:1990883]; tRNA binding [GO:0000049]	chromosome, telomeric region [GO:0000781]; nucleus [GO:0005634]; nucleoplasm [GO:0005654]; nucleolus [GO:0005730]; membrane [GO:0016020]; midbody [GO:0030496]; telomerase holoenzyme complex [GO:0005697]
Nafisa_PRO7	RNA cytidine acetyltransferase	NAT10	Q9H0A0	Q9H0A0	4.5815	0.0266	XT NP A	2023ms1276	rRNA modification [GO:0000154]; protein acetylation [GO:0006473]; regulation of centrosome duplication [GO:0010824]; negative regulation of telomere maintenance via telomerase [GO:0032211]; positive regulation of translation [GO:0045727]; tRNA acetylation [GO:0051391]; rRNA acetylation involved in maturation of SSU-rRNA [GO:1904812]	RNA binding [GO:0003723]; protein binding [GO:0005515]; ATP binding [GO:0005524]; N-acetyltransferase activity [GO:0008080]; DNA polymerase binding [GO:0070182]; mRNA N-acetyltransferase activity [GO:0106162]; rRNA cytidine N-acetyltransferase activity [GO:1990883]; tRNA binding [GO:0000049]	chromosome, telomeric region [GO:0000781]; nucleus [GO:0005634]; nucleoplasm [GO:0005654]; nucleolus [GO:0005730]; membrane [GO:0016020]; midbody [GO:0030496]; telomerase holoenzyme complex [GO:0005697]
Nafisa_PRO6	RNA cytidine acetyltransferase	NAT10	Q9H0A0	Q9H0A0	4.5274	-0.0177	XT NP A	2023ms1276	rRNA modification [GO:0000154]; protein acetylation [GO:0006473]; regulation of centrosome duplication [GO:0010824]; negative regulation of telomere maintenance via telomerase [GO:0032211]; positive regulation of translation [GO:0045727]; tRNA acetylation [GO:0051391]; rRNA acetylation involved in maturation of SSU-rRNA [GO:1904812]	RNA binding [GO:0003723]; protein binding [GO:0005515]; ATP binding [GO:0005524]; N-acetyltransferase activity [GO:0008080]; DNA polymerase binding [GO:0070182]; mRNA N-acetyltransferase activity [GO:0106162]; rRNA cytidine N-acetyltransferase activity [GO:1990883]; tRNA binding [GO:0000049]	chromosome, telomeric region [GO:0000781]; nucleus [GO:0005634]; nucleoplasm [GO:0005654]; nucleolus [GO:0005730]; membrane [GO:0016020]; midbody [GO:0030496]; telomerase holoenzyme complex [GO:0005697]
Nafisa_PRO5	RNA cytidine acetyltransferase	NAT10	Q9H0A0	Q9H0A0	4.427	-0.1102	XT NP A	2023ms1276	rRNA modification [GO:0000154]; protein acetylation [GO:0006473]; regulation of centrosome duplication [GO:0010824]; negative regulation of telomere maintenance via telomerase [GO:0032211]; positive regulation of translation [GO:0045727]; tRNA acetylation [GO:0051391]; rRNA acetylation involved in maturation of SSU-rRNA [GO:1904812]	RNA binding [GO:0003723]; protein binding [GO:0005515]; ATP binding [GO:0005524]; N-acetyltransferase activity [GO:0008080]; DNA polymerase binding [GO:0070182]; mRNA N-acetyltransferase activity [GO:0106162]; rRNA cytidine N-acetyltransferase activity [GO:1990883]; tRNA binding [GO:0000049]	chromosome, telomeric region [GO:0000781]; nucleus [GO:0005634]; nucleoplasm [GO:0005654]; nucleolus [GO:0005730]; membrane [GO:0016020]; midbody [GO:0030496]; telomerase holoenzyme complex [GO:0005697]
Nafisa_PRO4	RNA cytidine acetyltransferase	NAT10	Q9H0A0	Q9H0A0	4.6062	0.034	XT NP A	2023ms1276	rRNA modification [GO:0000154]; protein acetylation [GO:0006473]; regulation of centrosome duplication [GO:0010824]; negative regulation of telomere maintenance via telomerase [GO:0032211]; positive regulation of translation [GO:0045727]; tRNA acetylation [GO:0051391]; rRNA acetylation involved in maturation of SSU-rRNA [GO:1904812]	RNA binding [GO:0003723]; protein binding [GO:0005515]; ATP binding [GO:0005524]; N-acetyltransferase activity [GO:0008080]; DNA polymerase binding [GO:0070182]; mRNA N-acetyltransferase activity [GO:0106162]; rRNA cytidine N-acetyltransferase activity [GO:1990883]; tRNA binding [GO:0000049]	chromosome, telomeric region [GO:0000781]; nucleus [GO:0005634]; nucleoplasm [GO:0005654]; nucleolus [GO:0005730]; membrane [GO:0016020]; midbody [GO:0030496]; telomerase holoenzyme complex [GO:0005697]
Nafisa_PRO3	RNA cytidine acetyltransferase	NAT10	Q9H0A0	Q9H0A0	4.5569	-0.0137	XT NP A	2023ms1276	rRNA modification [GO:0000154]; protein acetylation [GO:0006473]; regulation of centrosome duplication [GO:0010824]; negative regulation of telomere maintenance via telomerase [GO:0032211]; positive regulation of translation [GO:0045727]; tRNA acetylation [GO:0051391]; rRNA acetylation involved in maturation of SSU-rRNA [GO:1904812]	RNA binding [GO:0003723]; protein binding [GO:0005515]; ATP binding [GO:0005524]; N-acetyltransferase activity [GO:0008080]; DNA polymerase binding [GO:0070182]; mRNA N-acetyltransferase activity [GO:0106162]; rRNA cytidine N-acetyltransferase activity [GO:1990883]; tRNA binding [GO:0000049]	chromosome, telomeric region [GO:0000781]; nucleus [GO:0005634]; nucleoplasm [GO:0005654]; nucleolus [GO:0005730]; membrane [GO:0016020]; midbody [GO:0030496]; telomerase holoenzyme complex [GO:0005697]
Nafisa_PRO2	RNA cytidine acetyltransferase	NAT10	Q9H0A0	Q9H0A0	4.541	-0.0107	XT NP A	2023ms1276	rRNA modification [GO:0000154]; protein acetylation [GO:0006473]; regulation of centrosome duplication [GO:0010824]; negative regulation of telomere maintenance via telomerase [GO:0032211]; positive regulation of translation [GO:0045727]; tRNA acetylation [GO:0051391]; rRNA acetylation involved in maturation of SSU-rRNA [GO:1904812]	RNA binding [GO:0003723]; protein binding [GO:0005515]; ATP binding [GO:0005524]; N-acetyltransferase activity [GO:0008080]; DNA polymerase binding [GO:0070182]; mRNA N-acetyltransferase activity [GO:0106162]; rRNA cytidine N-acetyltransferase activity [GO:1990883]; tRNA binding [GO:0000049]	chromosome, telomeric region [GO:0000781]; nucleus [GO:0005634]; nucleoplasm [GO:0005654]; nucleolus [GO:0005730]; membrane [GO:0016020]; midbody [GO:0030496]; telomerase holoenzyme complex [GO:0005697]
Nafisa_PRO1	RNA cytidine acetyltransferase	NAT10	Q9H0A0	Q9H0A0	4.5136	-0.0337	XT NP A	2023ms1276	rRNA modification [GO:0000154]; protein acetylation [GO:0006473]; regulation of centrosome duplication [GO:0010824]; negative regulation of telomere maintenance via telomerase [GO:0032211]; positive regulation of translation [GO:0045727]; tRNA acetylation [GO:0051391]; rRNA acetylation involved in maturation of SSU-rRNA [GO:1904812]	RNA binding [GO:0003723]; protein binding [GO:0005515]; ATP binding [GO:0005524]; N-acetyltransferase activity [GO:0008080]; DNA polymerase binding [GO:0070182]; mRNA N-acetyltransferase activity [GO:0106162]; rRNA cytidine N-acetyltransferase activity [GO:1990883]; tRNA binding [GO:0000049]	chromosome, telomeric region [GO:0000781]; nucleus [GO:0005634]; nucleoplasm [GO:0005654]; nucleolus [GO:0005730]; membrane [GO:0016020]; midbody [GO:0030496]; telomerase holoenzyme complex [GO:0005697]
Nafisa_SEN7	P-selectin	SELP	A0A024R8Y9	P42201	4.6313	0.0185	XT NP B	2023ms1276	NA	NA	NA
Nafisa_SEN6	P-selectin	SELP	A0A024R8Y9	P42201	4.5706	-0.0565	XT NP B	2023ms1276	NA	NA	NA
Nafisa_SEN5	P-selectin	SELP	A0A024R8Y9	P42201	4.5704	-0.0827	XT NP B	2023ms1276	NA	NA	NA
Nafisa_SEN4	P-selectin	SELP	A0A024R8Y9	P42201	4.5616	-0.0587	XT NP B	2023ms1276	NA	NA	NA
Nafisa_SEN3	P-selectin	SELP	A0A024R8Y9	P42201	4.5767	-0.043	XT NP B	2023ms1276	NA	NA	NA
Nafisa_SEN2	P-selectin	SELP	A0A024R8Y9	P42201	4.5388	-0.0941	XT NP B	2023ms1276	NA	NA	NA
Nafisa_SEN1	P-selectin	SELP	A0A024R8Y9	P42201	4.6194	0.0017	XT NP B	2023ms1276	NA	NA	NA
Nafisa_PRO7	P-selectin	SELP	A0A024R8Y9	P42201	4.647	0.0921	XT NP B	2023ms1276	NA	NA	NA
Nafisa_PRO6	P-selectin	SELP	A0A024R8Y9	P42201	4.5958	0.0508	XT NP B	2023ms1276	NA	NA	NA
Nafisa_PRO5	P-selectin	SELP	A0A024R8Y9	P42201	4.625	0.0878	XT NP B	2023ms1276	NA	NA	NA
Nafisa_PRO4	P-selectin	SELP	A0A024R8Y9	P42201	4.6339	0.0617	XT NP B	2023ms1276	NA	NA	NA
Nafisa_PRO3	P-selectin	SELP	A0A024R8Y9	P42201	4.5935	0.023	XT NP B	2023ms1276	NA	NA	NA
Nafisa_PRO2	P-selectin	SELP	A0A024R8Y9	P42201	4.5931	0.0413	XT NP B	2023ms1276	NA	NA	NA
Nafisa_PRO1	P-selectin	SELP	A0A024R8Y9	P42201	4.5648	0.0175	XT NP B	2023ms1276	NA	NA	NA
Nafisa_SEN7	Probable 18S rRNA (guanine-N(7))-methyltransferase;Isoform of O43709, Isoform 3 of Probable 18S rRNA (guanine-N(7))-methyltransferase	BUD23;BUD23	NA	O43709;O43709-3	3.9782	-0.6345	XT NP A	2023ms1276	chromatin organization [GO:0006325]; rRNA (guanine-N7)-methylation [GO:0070476]; positive regulation of rRNA processing [GO:2000234];	RNA binding [GO:0003723]; protein binding [GO:0005515]; methyltransferase activity [GO:0008168]; rRNA (guanine) methyltransferase activity [GO:0016435]; protein heterodimerization activity [GO:0046982];	nucleoplasm [GO:0005654]; nucleolus [GO:0005730]; perinuclear region of cytoplasm [GO:0048471];
Nafisa_SEN6	Probable 18S rRNA (guanine-N(7))-methyltransferase;Isoform of O43709, Isoform 3 of Probable 18S rRNA (guanine-N(7))-methyltransferase	BUD23;BUD23	NA	O43709;O43709-3	4.027	-0.6001	XT NP A	2023ms1276	chromatin organization [GO:0006325]; rRNA (guanine-N7)-methylation [GO:0070476]; positive regulation of rRNA processing [GO:2000234];	RNA binding [GO:0003723]; protein binding [GO:0005515]; methyltransferase activity [GO:0008168]; rRNA (guanine) methyltransferase activity [GO:0016435]; protein heterodimerization activity [GO:0046982];	nucleoplasm [GO:0005654]; nucleolus [GO:0005730]; perinuclear region of cytoplasm [GO:0048471];
Nafisa_SEN5	Probable 18S rRNA (guanine-N(7))-methyltransferase;Isoform of O43709, Isoform 3 of Probable 18S rRNA (guanine-N(7))-methyltransferase	BUD23;BUD23	NA	O43709;O43709-3	4.1391	-0.5141	XT NP A	2023ms1276	chromatin organization [GO:0006325]; rRNA (guanine-N7)-methylation [GO:0070476]; positive regulation of rRNA processing [GO:2000234];	RNA binding [GO:0003723]; protein binding [GO:0005515]; methyltransferase activity [GO:0008168]; rRNA (guanine) methyltransferase activity [GO:0016435]; protein heterodimerization activity [GO:0046982];	nucleoplasm [GO:0005654]; nucleolus [GO:0005730]; perinuclear region of cytoplasm [GO:0048471];
Nafisa_SEN4	Probable 18S rRNA (guanine-N(7))-methyltransferase;Isoform of O43709, Isoform 3 of Probable 18S rRNA (guanine-N(7))-methyltransferase	BUD23;BUD23	NA	O43709;O43709-3	3.9723	-0.648	XT NP A	2023ms1276	chromatin organization [GO:0006325]; rRNA (guanine-N7)-methylation [GO:0070476]; positive regulation of rRNA processing [GO:2000234];	RNA binding [GO:0003723]; protein binding [GO:0005515]; methyltransferase activity [GO:0008168]; rRNA (guanine) methyltransferase activity [GO:0016435]; protein heterodimerization activity [GO:0046982];	nucleoplasm [GO:0005654]; nucleolus [GO:0005730]; perinuclear region of cytoplasm [GO:0048471];
Nafisa_SEN3	Probable 18S rRNA (guanine-N(7))-methyltransferase;Isoform of O43709, Isoform 3 of Probable 18S rRNA (guanine-N(7))-methyltransferase	BUD23;BUD23	NA	O43709;O43709-3	4.07	-0.5497	XT NP A	2023ms1276	chromatin organization [GO:0006325]; rRNA (guanine-N7)-methylation [GO:0070476]; positive regulation of rRNA processing [GO:2000234];	RNA binding [GO:0003723]; protein binding [GO:0005515]; methyltransferase activity [GO:0008168]; rRNA (guanine) methyltransferase activity [GO:0016435]; protein heterodimerization activity [GO:0046982];	nucleoplasm [GO:0005654]; nucleolus [GO:0005730]; perinuclear region of cytoplasm [GO:0048471];
Nafisa_SEN2	Probable 18S rRNA (guanine-N(7))-methyltransferase;Isoform of O43709, Isoform 3 of Probable 18S rRNA (guanine-N(7))-methyltransferase	BUD23;BUD23	NA	O43709;O43709-3	3.9782	-0.6547	XT NP A	2023ms1276	chromatin organization [GO:0006325]; rRNA (guanine-N7)-methylation [GO:0070476]; positive regulation of rRNA processing [GO:2000234];	RNA binding [GO:0003723]; protein binding [GO:0005515]; methyltransferase activity [GO:0008168]; rRNA (guanine) methyltransferase activity [GO:0016435]; protein heterodimerization activity [GO:0046982];	nucleoplasm [GO:0005654]; nucleolus [GO:0005730]; perinuclear region of cytoplasm [GO:0048471];
Nafisa_SEN1	Probable 18S rRNA (guanine-N(7))-methyltransferase;Isoform of O43709, Isoform 3 of Probable 18S rRNA (guanine-N(7))-methyltransferase	BUD23;BUD23	NA	O43709;O43709-3	3.937	-0.6807	XT NP A	2023ms1276	chromatin organization [GO:0006325]; rRNA (guanine-N7)-methylation [GO:0070476]; positive regulation of rRNA processing [GO:2000234];	RNA binding [GO:0003723]; protein binding [GO:0005515]; methyltransferase activity [GO:0008168]; rRNA (guanine) methyltransferase activity [GO:0016435]; protein heterodimerization activity [GO:0046982];	nucleoplasm [GO:0005654]; nucleolus [GO:0005730]; perinuclear region of cytoplasm [GO:0048471];
Nafisa_PRO4	Probable 18S rRNA (guanine-N(7))-methyltransferase;Isoform of O43709, Isoform 3 of Probable 18S rRNA (guanine-N(7))-methyltransferase	BUD23;BUD23	NA	O43709;O43709-3	3.9704	-0.6018	XT NP A	2023ms1276	chromatin organization [GO:0006325]; rRNA (guanine-N7)-methylation [GO:0070476]; positive regulation of rRNA processing [GO:2000234];	RNA binding [GO:0003723]; protein binding [GO:0005515]; methyltransferase activity [GO:0008168]; rRNA (guanine) methyltransferase activity [GO:0016435]; protein heterodimerization activity [GO:0046982];	nucleoplasm [GO:0005654]; nucleolus [GO:0005730]; perinuclear region of cytoplasm [GO:0048471];
Nafisa_PRO1	Probable 18S rRNA (guanine-N(7))-methyltransferase;Isoform of O43709, Isoform 3 of Probable 18S rRNA (guanine-N(7))-methyltransferase	BUD23;BUD23	NA	O43709;O43709-3	3.8864	-0.6609	XT NP A	2023ms1276	chromatin organization [GO:0006325]; rRNA (guanine-N7)-methylation [GO:0070476]; positive regulation of rRNA processing [GO:2000234];	RNA binding [GO:0003723]; protein binding [GO:0005515]; methyltransferase activity [GO:0008168]; rRNA (guanine) methyltransferase activity [GO:0016435]; protein heterodimerization activity [GO:0046982];	nucleoplasm [GO:0005654]; nucleolus [GO:0005730]; perinuclear region of cytoplasm [GO:0048471];
Nafisa_SEN7	Serine/threonine-protein kinase B-raf	BRAF	P15056	P15056	4.4321	-0.1807	XT NP A	2023ms1276	MAPK cascade [GO:0000165]; protein phosphorylation [GO:0006468]; epidermal growth factor receptor signaling pathway [GO:0007173]; animal organ morphogenesis [GO:0009887]; positive regulation of gene expression [GO:0010628]; positive regulation of glucose transmembrane transport [GO:0010828]; positive regulation of peptidyl-serine phosphorylation [GO:0033138]; negative regulation of apoptotic process [GO:0043066]; positive regulation of ERK1 and ERK2 cascade [GO:0070374]; trehalose metabolism in response to stress [GO:0070413]; cellular response to calcium ion [GO:0071277]; establishment of protein localization to membrane [GO:0090150]	small GTPase binding [GO:0031267]; protein kinase activity [GO:0004672]; protein serine/threonine kinase activity [GO:0004674]; MAP kinase kinase activity [GO:0004708]; calcium ion binding [GO:0005509]; protein binding [GO:0005515]; ATP binding [GO:0005524]; identical protein binding [GO:0042802]; scaffold protein binding [GO:0097110]; protein serine kinase activity [GO:0106310]; protein threonine kinase activity [GO:0106311]; MAP kinase kinase kinase activity [GO:0004709]	nucleus [GO:0005634]; cytosol [GO:0005829]; plasma membrane [GO:0005886]; intracellular membrane-bounded organelle [GO:0043231]
Nafisa_SEN6	Serine/threonine-protein kinase B-raf	BRAF	P15056	P15056	4.484	-0.143	XT NP A	2023ms1276	MAPK cascade [GO:0000165]; protein phosphorylation [GO:0006468]; epidermal growth factor receptor signaling pathway [GO:0007173]; animal organ morphogenesis [GO:0009887]; positive regulation of gene expression [GO:0010628]; positive regulation of glucose transmembrane transport [GO:0010828]; positive regulation of peptidyl-serine phosphorylation [GO:0033138]; negative regulation of apoptotic process [GO:0043066]; positive regulation of ERK1 and ERK2 cascade [GO:0070374]; trehalose metabolism in response to stress [GO:0070413]; cellular response to calcium ion [GO:0071277]; establishment of protein localization to membrane [GO:0090150]	small GTPase binding [GO:0031267]; protein kinase activity [GO:0004672]; protein serine/threonine kinase activity [GO:0004674]; MAP kinase kinase activity [GO:0004708]; calcium ion binding [GO:0005509]; protein binding [GO:0005515]; ATP binding [GO:0005524]; identical protein binding [GO:0042802]; scaffold protein binding [GO:0097110]; protein serine kinase activity [GO:0106310]; protein threonine kinase activity [GO:0106311]; MAP kinase kinase kinase activity [GO:0004709]	nucleus [GO:0005634]; cytosol [GO:0005829]; plasma membrane [GO:0005886]; intracellular membrane-bounded organelle [GO:0043231]
Nafisa_SEN5	Serine/threonine-protein kinase B-raf	BRAF	P15056	P15056	4.5577	-0.0954	XT NP A	2023ms1276	MAPK cascade [GO:0000165]; protein phosphorylation [GO:0006468]; epidermal growth factor receptor signaling pathway [GO:0007173]; animal organ morphogenesis [GO:0009887]; positive regulation of gene expression [GO:0010628]; positive regulation of glucose transmembrane transport [GO:0010828]; positive regulation of peptidyl-serine phosphorylation [GO:0033138]; negative regulation of apoptotic process [GO:0043066]; positive regulation of ERK1 and ERK2 cascade [GO:0070374]; trehalose metabolism in response to stress [GO:0070413]; cellular response to calcium ion [GO:0071277]; establishment of protein localization to membrane [GO:0090150]	small GTPase binding [GO:0031267]; protein kinase activity [GO:0004672]; protein serine/threonine kinase activity [GO:0004674]; MAP kinase kinase activity [GO:0004708]; calcium ion binding [GO:0005509]; protein binding [GO:0005515]; ATP binding [GO:0005524]; identical protein binding [GO:0042802]; scaffold protein binding [GO:0097110]; protein serine kinase activity [GO:0106310]; protein threonine kinase activity [GO:0106311]; MAP kinase kinase kinase activity [GO:0004709]	nucleus [GO:0005634]; cytosol [GO:0005829]; plasma membrane [GO:0005886]; intracellular membrane-bounded organelle [GO:0043231]
Nafisa_SEN4	Serine/threonine-protein kinase B-raf	BRAF	P15056	P15056	4.4419	-0.1784	XT NP A	2023ms1276	MAPK cascade [GO:0000165]; protein phosphorylation [GO:0006468]; epidermal growth factor receptor signaling pathway [GO:0007173]; animal organ morphogenesis [GO:0009887]; positive regulation of gene expression [GO:0010628]; positive regulation of glucose transmembrane transport [GO:0010828]; positive regulation of peptidyl-serine phosphorylation [GO:0033138]; negative regulation of apoptotic process [GO:0043066]; positive regulation of ERK1 and ERK2 cascade [GO:0070374]; trehalose metabolism in response to stress [GO:0070413]; cellular response to calcium ion [GO:0071277]; establishment of protein localization to membrane [GO:0090150]	small GTPase binding [GO:0031267]; protein kinase activity [GO:0004672]; protein serine/threonine kinase activity [GO:0004674]; MAP kinase kinase activity [GO:0004708]; calcium ion binding [GO:0005509]; protein binding [GO:0005515]; ATP binding [GO:0005524]; identical protein binding [GO:0042802]; scaffold protein binding [GO:0097110]; protein serine kinase activity [GO:0106310]; protein threonine kinase activity [GO:0106311]; MAP kinase kinase kinase activity [GO:0004709]	nucleus [GO:0005634]; cytosol [GO:0005829]; plasma membrane [GO:0005886]; intracellular membrane-bounded organelle [GO:0043231]
Nafisa_SEN3	Serine/threonine-protein kinase B-raf	BRAF	P15056	P15056	4.3764	-0.2432	XT NP A	2023ms1276	MAPK cascade [GO:0000165]; protein phosphorylation [GO:0006468]; epidermal growth factor receptor signaling pathway [GO:0007173]; animal organ morphogenesis [GO:0009887]; positive regulation of gene expression [GO:0010628]; positive regulation of glucose transmembrane transport [GO:0010828]; positive regulation of peptidyl-serine phosphorylation [GO:0033138]; negative regulation of apoptotic process [GO:0043066]; positive regulation of ERK1 and ERK2 cascade [GO:0070374]; trehalose metabolism in response to stress [GO:0070413]; cellular response to calcium ion [GO:0071277]; establishment of protein localization to membrane [GO:0090150]	small GTPase binding [GO:0031267]; protein kinase activity [GO:0004672]; protein serine/threonine kinase activity [GO:0004674]; MAP kinase kinase activity [GO:0004708]; calcium ion binding [GO:0005509]; protein binding [GO:0005515]; ATP binding [GO:0005524]; identical protein binding [GO:0042802]; scaffold protein binding [GO:0097110]; protein serine kinase activity [GO:0106310]; protein threonine kinase activity [GO:0106311]; MAP kinase kinase kinase activity [GO:0004709]	nucleus [GO:0005634]; cytosol [GO:0005829]; plasma membrane [GO:0005886]; intracellular membrane-bounded organelle [GO:0043231]
Nafisa_SEN2	Serine/threonine-protein kinase B-raf	BRAF	P15056	P15056	4.4928	-0.1402	XT NP A	2023ms1276	MAPK cascade [GO:0000165]; protein phosphorylation [GO:0006468]; epidermal growth factor receptor signaling pathway [GO:0007173]; animal organ morphogenesis [GO:0009887]; positive regulation of gene expression [GO:0010628]; positive regulation of glucose transmembrane transport [GO:0010828]; positive regulation of peptidyl-serine phosphorylation [GO:0033138]; negative regulation of apoptotic process [GO:0043066]; positive regulation of ERK1 and ERK2 cascade [GO:0070374]; trehalose metabolism in response to stress [GO:0070413]; cellular response to calcium ion [GO:0071277]; establishment of protein localization to membrane [GO:0090150]	small GTPase binding [GO:0031267]; protein kinase activity [GO:0004672]; protein serine/threonine kinase activity [GO:0004674]; MAP kinase kinase activity [GO:0004708]; calcium ion binding [GO:0005509]; protein binding [GO:0005515]; ATP binding [GO:0005524]; identical protein binding [GO:0042802]; scaffold protein binding [GO:0097110]; protein serine kinase activity [GO:0106310]; protein threonine kinase activity [GO:0106311]; MAP kinase kinase kinase activity [GO:0004709]	nucleus [GO:0005634]; cytosol [GO:0005829]; plasma membrane [GO:0005886]; intracellular membrane-bounded organelle [GO:0043231]
Nafisa_SEN1	Serine/threonine-protein kinase B-raf	BRAF	P15056	P15056	4.3409	-0.2769	XT NP A	2023ms1276	MAPK cascade [GO:0000165]; protein phosphorylation [GO:0006468]; epidermal growth factor receptor signaling pathway [GO:0007173]; animal organ morphogenesis [GO:0009887]; positive regulation of gene expression [GO:0010628]; positive regulation of glucose transmembrane transport [GO:0010828]; positive regulation of peptidyl-serine phosphorylation [GO:0033138]; negative regulation of apoptotic process [GO:0043066]; positive regulation of ERK1 and ERK2 cascade [GO:0070374]; trehalose metabolism in response to stress [GO:0070413]; cellular response to calcium ion [GO:0071277]; establishment of protein localization to membrane [GO:0090150]	small GTPase binding [GO:0031267]; protein kinase activity [GO:0004672]; protein serine/threonine kinase activity [GO:0004674]; MAP kinase kinase activity [GO:0004708]; calcium ion binding [GO:0005509]; protein binding [GO:0005515]; ATP binding [GO:0005524]; identical protein binding [GO:0042802]; scaffold protein binding [GO:0097110]; protein serine kinase activity [GO:0106310]; protein threonine kinase activity [GO:0106311]; MAP kinase kinase kinase activity [GO:0004709]	nucleus [GO:0005634]; cytosol [GO:0005829]; plasma membrane [GO:0005886]; intracellular membrane-bounded organelle [GO:0043231]
Nafisa_PRO7	Serine/threonine-protein kinase B-raf	BRAF	P15056	P15056	4.5924	0.0376	XT NP A	2023ms1276	MAPK cascade [GO:0000165]; protein phosphorylation [GO:0006468]; epidermal growth factor receptor signaling pathway [GO:0007173]; animal organ morphogenesis [GO:0009887]; positive regulation of gene expression [GO:0010628]; positive regulation of glucose transmembrane transport [GO:0010828]; positive regulation of peptidyl-serine phosphorylation [GO:0033138]; negative regulation of apoptotic process [GO:0043066]; positive regulation of ERK1 and ERK2 cascade [GO:0070374]; trehalose metabolism in response to stress [GO:0070413]; cellular response to calcium ion [GO:0071277]; establishment of protein localization to membrane [GO:0090150]	small GTPase binding [GO:0031267]; protein kinase activity [GO:0004672]; protein serine/threonine kinase activity [GO:0004674]; MAP kinase kinase activity [GO:0004708]; calcium ion binding [GO:0005509]; protein binding [GO:0005515]; ATP binding [GO:0005524]; identical protein binding [GO:0042802]; scaffold protein binding [GO:0097110]; protein serine kinase activity [GO:0106310]; protein threonine kinase activity [GO:0106311]; MAP kinase kinase kinase activity [GO:0004709]	nucleus [GO:0005634]; cytosol [GO:0005829]; plasma membrane [GO:0005886]; intracellular membrane-bounded organelle [GO:0043231]
Nafisa_PRO6	Serine/threonine-protein kinase B-raf	BRAF	P15056	P15056	4.2238	-0.3213	XT NP A	2023ms1276	MAPK cascade [GO:0000165]; protein phosphorylation [GO:0006468]; epidermal growth factor receptor signaling pathway [GO:0007173]; animal organ morphogenesis [GO:0009887]; positive regulation of gene expression [GO:0010628]; positive regulation of glucose transmembrane transport [GO:0010828]; positive regulation of peptidyl-serine phosphorylation [GO:0033138]; negative regulation of apoptotic process [GO:0043066]; positive regulation of ERK1 and ERK2 cascade [GO:0070374]; trehalose metabolism in response to stress [GO:0070413]; cellular response to calcium ion [GO:0071277]; establishment of protein localization to membrane [GO:0090150]	small GTPase binding [GO:0031267]; protein kinase activity [GO:0004672]; protein serine/threonine kinase activity [GO:0004674]; MAP kinase kinase activity [GO:0004708]; calcium ion binding [GO:0005509]; protein binding [GO:0005515]; ATP binding [GO:0005524]; identical protein binding [GO:0042802]; scaffold protein binding [GO:0097110]; protein serine kinase activity [GO:0106310]; protein threonine kinase activity [GO:0106311]; MAP kinase kinase kinase activity [GO:0004709]	nucleus [GO:0005634]; cytosol [GO:0005829]; plasma membrane [GO:0005886]; intracellular membrane-bounded organelle [GO:0043231]
Nafisa_PRO5	Serine/threonine-protein kinase B-raf	BRAF	P15056	P15056	4.4545	-0.0827	XT NP A	2023ms1276	MAPK cascade [GO:0000165]; protein phosphorylation [GO:0006468]; epidermal growth factor receptor signaling pathway [GO:0007173]; animal organ morphogenesis [GO:0009887]; positive regulation of gene expression [GO:0010628]; positive regulation of glucose transmembrane transport [GO:0010828]; positive regulation of peptidyl-serine phosphorylation [GO:0033138]; negative regulation of apoptotic process [GO:0043066]; positive regulation of ERK1 and ERK2 cascade [GO:0070374]; trehalose metabolism in response to stress [GO:0070413]; cellular response to calcium ion [GO:0071277]; establishment of protein localization to membrane [GO:0090150]	small GTPase binding [GO:0031267]; protein kinase activity [GO:0004672]; protein serine/threonine kinase activity [GO:0004674]; MAP kinase kinase activity [GO:0004708]; calcium ion binding [GO:0005509]; protein binding [GO:0005515]; ATP binding [GO:0005524]; identical protein binding [GO:0042802]; scaffold protein binding [GO:0097110]; protein serine kinase activity [GO:0106310]; protein threonine kinase activity [GO:0106311]; MAP kinase kinase kinase activity [GO:0004709]	nucleus [GO:0005634]; cytosol [GO:0005829]; plasma membrane [GO:0005886]; intracellular membrane-bounded organelle [GO:0043231]
Nafisa_PRO4	Serine/threonine-protein kinase B-raf	BRAF	P15056	P15056	4.4424	-0.1298	XT NP A	2023ms1276	MAPK cascade [GO:0000165]; protein phosphorylation [GO:0006468]; epidermal growth factor receptor signaling pathway [GO:0007173]; animal organ morphogenesis [GO:0009887]; positive regulation of gene expression [GO:0010628]; positive regulation of glucose transmembrane transport [GO:0010828]; positive regulation of peptidyl-serine phosphorylation [GO:0033138]; negative regulation of apoptotic process [GO:0043066]; positive regulation of ERK1 and ERK2 cascade [GO:0070374]; trehalose metabolism in response to stress [GO:0070413]; cellular response to calcium ion [GO:0071277]; establishment of protein localization to membrane [GO:0090150]	small GTPase binding [GO:0031267]; protein kinase activity [GO:0004672]; protein serine/threonine kinase activity [GO:0004674]; MAP kinase kinase activity [GO:0004708]; calcium ion binding [GO:0005509]; protein binding [GO:0005515]; ATP binding [GO:0005524]; identical protein binding [GO:0042802]; scaffold protein binding [GO:0097110]; protein serine kinase activity [GO:0106310]; protein threonine kinase activity [GO:0106311]; MAP kinase kinase kinase activity [GO:0004709]	nucleus [GO:0005634]; cytosol [GO:0005829]; plasma membrane [GO:0005886]; intracellular membrane-bounded organelle [GO:0043231]
Nafisa_PRO3	Serine/threonine-protein kinase B-raf	BRAF	P15056	P15056	4.4802	-0.0903	XT NP A	2023ms1276	MAPK cascade [GO:0000165]; protein phosphorylation [GO:0006468]; epidermal growth factor receptor signaling pathway [GO:0007173]; animal organ morphogenesis [GO:0009887]; positive regulation of gene expression [GO:0010628]; positive regulation of glucose transmembrane transport [GO:0010828]; positive regulation of peptidyl-serine phosphorylation [GO:0033138]; negative regulation of apoptotic process [GO:0043066]; positive regulation of ERK1 and ERK2 cascade [GO:0070374]; trehalose metabolism in response to stress [GO:0070413]; cellular response to calcium ion [GO:0071277]; establishment of protein localization to membrane [GO:0090150]	small GTPase binding [GO:0031267]; protein kinase activity [GO:0004672]; protein serine/threonine kinase activity [GO:0004674]; MAP kinase kinase activity [GO:0004708]; calcium ion binding [GO:0005509]; protein binding [GO:0005515]; ATP binding [GO:0005524]; identical protein binding [GO:0042802]; scaffold protein binding [GO:0097110]; protein serine kinase activity [GO:0106310]; protein threonine kinase activity [GO:0106311]; MAP kinase kinase kinase activity [GO:0004709]	nucleus [GO:0005634]; cytosol [GO:0005829]; plasma membrane [GO:0005886]; intracellular membrane-bounded organelle [GO:0043231]
Nafisa_PRO2	Serine/threonine-protein kinase B-raf	BRAF	P15056	P15056	4.2325	-0.3193	XT NP A	2023ms1276	MAPK cascade [GO:0000165]; protein phosphorylation [GO:0006468]; epidermal growth factor receptor signaling pathway [GO:0007173]; animal organ morphogenesis [GO:0009887]; positive regulation of gene expression [GO:0010628]; positive regulation of glucose transmembrane transport [GO:0010828]; positive regulation of peptidyl-serine phosphorylation [GO:0033138]; negative regulation of apoptotic process [GO:0043066]; positive regulation of ERK1 and ERK2 cascade [GO:0070374]; trehalose metabolism in response to stress [GO:0070413]; cellular response to calcium ion [GO:0071277]; establishment of protein localization to membrane [GO:0090150]	small GTPase binding [GO:0031267]; protein kinase activity [GO:0004672]; protein serine/threonine kinase activity [GO:0004674]; MAP kinase kinase activity [GO:0004708]; calcium ion binding [GO:0005509]; protein binding [GO:0005515]; ATP binding [GO:0005524]; identical protein binding [GO:0042802]; scaffold protein binding [GO:0097110]; protein serine kinase activity [GO:0106310]; protein threonine kinase activity [GO:0106311]; MAP kinase kinase kinase activity [GO:0004709]	nucleus [GO:0005634]; cytosol [GO:0005829]; plasma membrane [GO:0005886]; intracellular membrane-bounded organelle [GO:0043231]
Nafisa_PRO1	Serine/threonine-protein kinase B-raf	BRAF	P15056	P15056	4.3761	-0.1712	XT NP A	2023ms1276	MAPK cascade [GO:0000165]; protein phosphorylation [GO:0006468]; epidermal growth factor receptor signaling pathway [GO:0007173]; animal organ morphogenesis [GO:0009887]; positive regulation of gene expression [GO:0010628]; positive regulation of glucose transmembrane transport [GO:0010828]; positive regulation of peptidyl-serine phosphorylation [GO:0033138]; negative regulation of apoptotic process [GO:0043066]; positive regulation of ERK1 and ERK2 cascade [GO:0070374]; trehalose metabolism in response to stress [GO:0070413]; cellular response to calcium ion [GO:0071277]; establishment of protein localization to membrane [GO:0090150]	small GTPase binding [GO:0031267]; protein kinase activity [GO:0004672]; protein serine/threonine kinase activity [GO:0004674]; MAP kinase kinase activity [GO:0004708]; calcium ion binding [GO:0005509]; protein binding [GO:0005515]; ATP binding [GO:0005524]; identical protein binding [GO:0042802]; scaffold protein binding [GO:0097110]; protein serine kinase activity [GO:0106310]; protein threonine kinase activity [GO:0106311]; MAP kinase kinase kinase activity [GO:0004709]	nucleus [GO:0005634]; cytosol [GO:0005829]; plasma membrane [GO:0005886]; intracellular membrane-bounded organelle [GO:0043231]
Nafisa_SEN7	Protein strawberry notch homolog 1;Isoform of A3KN83, Isoform 2 of Protein strawberry notch homolog 1	SBNO1;SBNO1	NA	A3KN83;A3KN83-2	5.2548	0.642	XT NP A	2023ms1276	biological_process [GO:0008150]; regulation of transcription, DNA-templated [GO:0006355];	molecular_function [GO:0003674]; chromatin DNA binding [GO:0031490]; histone binding [GO:0042393];	cellular_component [GO:0005575]; nucleus [GO:0005634];
Nafisa_SEN6	Protein strawberry notch homolog 1;Isoform of A3KN83, Isoform 2 of Protein strawberry notch homolog 1	SBNO1;SBNO1	NA	A3KN83;A3KN83-2	5.3013	0.6742	XT NP A	2023ms1276	biological_process [GO:0008150]; regulation of transcription, DNA-templated [GO:0006355];	molecular_function [GO:0003674]; chromatin DNA binding [GO:0031490]; histone binding [GO:0042393];	cellular_component [GO:0005575]; nucleus [GO:0005634];
Nafisa_SEN5	Protein strawberry notch homolog 1;Isoform of A3KN83, Isoform 2 of Protein strawberry notch homolog 1	SBNO1;SBNO1	NA	A3KN83;A3KN83-2	5.3241	0.671	XT NP A	2023ms1276	biological_process [GO:0008150]; regulation of transcription, DNA-templated [GO:0006355];	molecular_function [GO:0003674]; chromatin DNA binding [GO:0031490]; histone binding [GO:0042393];	cellular_component [GO:0005575]; nucleus [GO:0005634];
Nafisa_SEN4	Protein strawberry notch homolog 1;Isoform of A3KN83, Isoform 2 of Protein strawberry notch homolog 1	SBNO1;SBNO1	NA	A3KN83;A3KN83-2	5.2474	0.627	XT NP A	2023ms1276	biological_process [GO:0008150]; regulation of transcription, DNA-templated [GO:0006355];	molecular_function [GO:0003674]; chromatin DNA binding [GO:0031490]; histone binding [GO:0042393];	cellular_component [GO:0005575]; nucleus [GO:0005634];
Nafisa_SEN3	Protein strawberry notch homolog 1;Isoform of A3KN83, Isoform 2 of Protein strawberry notch homolog 1	SBNO1;SBNO1	NA	A3KN83;A3KN83-2	5.2799	0.6603	XT NP A	2023ms1276	biological_process [GO:0008150]; regulation of transcription, DNA-templated [GO:0006355];	molecular_function [GO:0003674]; chromatin DNA binding [GO:0031490]; histone binding [GO:0042393];	cellular_component [GO:0005575]; nucleus [GO:0005634];
Nafisa_SEN2	Protein strawberry notch homolog 1;Isoform of A3KN83, Isoform 2 of Protein strawberry notch homolog 1	SBNO1;SBNO1	NA	A3KN83;A3KN83-2	5.3486	0.7156	XT NP A	2023ms1276	biological_process [GO:0008150]; regulation of transcription, DNA-templated [GO:0006355];	molecular_function [GO:0003674]; chromatin DNA binding [GO:0031490]; histone binding [GO:0042393];	cellular_component [GO:0005575]; nucleus [GO:0005634];
Nafisa_SEN1	Protein strawberry notch homolog 1;Isoform of A3KN83, Isoform 2 of Protein strawberry notch homolog 1	SBNO1;SBNO1	NA	A3KN83;A3KN83-2	5.2856	0.6679	XT NP A	2023ms1276	biological_process [GO:0008150]; regulation of transcription, DNA-templated [GO:0006355];	molecular_function [GO:0003674]; chromatin DNA binding [GO:0031490]; histone binding [GO:0042393];	cellular_component [GO:0005575]; nucleus [GO:0005634];
Nafisa_PRO7	Protein strawberry notch homolog 1;Isoform of A3KN83, Isoform 2 of Protein strawberry notch homolog 1	SBNO1;SBNO1	NA	A3KN83;A3KN83-2	4.7773	0.2224	XT NP A	2023ms1276	biological_process [GO:0008150]; regulation of transcription, DNA-templated [GO:0006355];	molecular_function [GO:0003674]; chromatin DNA binding [GO:0031490]; histone binding [GO:0042393];	cellular_component [GO:0005575]; nucleus [GO:0005634];
Nafisa_PRO6	Protein strawberry notch homolog 1;Isoform of A3KN83, Isoform 2 of Protein strawberry notch homolog 1	SBNO1;SBNO1	NA	A3KN83;A3KN83-2	4.6909	0.1459	XT NP A	2023ms1276	biological_process [GO:0008150]; regulation of transcription, DNA-templated [GO:0006355];	molecular_function [GO:0003674]; chromatin DNA binding [GO:0031490]; histone binding [GO:0042393];	cellular_component [GO:0005575]; nucleus [GO:0005634];
Nafisa_PRO5	Protein strawberry notch homolog 1;Isoform of A3KN83, Isoform 2 of Protein strawberry notch homolog 1	SBNO1;SBNO1	NA	A3KN83;A3KN83-2	4.7172	0.18	XT NP A	2023ms1276	biological_process [GO:0008150]; regulation of transcription, DNA-templated [GO:0006355];	molecular_function [GO:0003674]; chromatin DNA binding [GO:0031490]; histone binding [GO:0042393];	cellular_component [GO:0005575]; nucleus [GO:0005634];
Nafisa_PRO4	Protein strawberry notch homolog 1;Isoform of A3KN83, Isoform 2 of Protein strawberry notch homolog 1	SBNO1;SBNO1	NA	A3KN83;A3KN83-2	4.8152	0.243	XT NP A	2023ms1276	biological_process [GO:0008150]; regulation of transcription, DNA-templated [GO:0006355];	molecular_function [GO:0003674]; chromatin DNA binding [GO:0031490]; histone binding [GO:0042393];	cellular_component [GO:0005575]; nucleus [GO:0005634];
Nafisa_PRO3	Protein strawberry notch homolog 1;Isoform of A3KN83, Isoform 2 of Protein strawberry notch homolog 1	SBNO1;SBNO1	NA	A3KN83;A3KN83-2	4.8408	0.2703	XT NP A	2023ms1276	biological_process [GO:0008150]; regulation of transcription, DNA-templated [GO:0006355];	molecular_function [GO:0003674]; chromatin DNA binding [GO:0031490]; histone binding [GO:0042393];	cellular_component [GO:0005575]; nucleus [GO:0005634];
Nafisa_PRO2	Protein strawberry notch homolog 1;Isoform of A3KN83, Isoform 2 of Protein strawberry notch homolog 1	SBNO1;SBNO1	NA	A3KN83;A3KN83-2	4.7735	0.2217	XT NP A	2023ms1276	biological_process [GO:0008150]; regulation of transcription, DNA-templated [GO:0006355];	molecular_function [GO:0003674]; chromatin DNA binding [GO:0031490]; histone binding [GO:0042393];	cellular_component [GO:0005575]; nucleus [GO:0005634];
Nafisa_PRO1	Protein strawberry notch homolog 1;Isoform of A3KN83, Isoform 2 of Protein strawberry notch homolog 1	SBNO1;SBNO1	NA	A3KN83;A3KN83-2	4.7338	0.1865	XT NP A	2023ms1276	biological_process [GO:0008150]; regulation of transcription, DNA-templated [GO:0006355];	molecular_function [GO:0003674]; chromatin DNA binding [GO:0031490]; histone binding [GO:0042393];	cellular_component [GO:0005575]; nucleus [GO:0005634];
Nafisa_SEN7	Ubiquitin carboxyl-terminal hydrolase 7	USP7	B7ZAX6	Q93009	5.2439	0.6312	XT NP A	2023ms1276	monoubiquitinated protein deubiquitination [GO:0035520]; regulation of gluconeogenesis [GO:0006111]; transcription-coupled nucleotide-excision repair [GO:0006283]; ubiquitin-dependent protein catabolic process [GO:0006511]; maintenance of DNA methylation [GO:0010216]; protein ubiquitination [GO:0016567]; protein deubiquitination [GO:0016579]; regulation of protein stability [GO:0031647]; negative regulation of NF-kappaB transcription factor activity [GO:0032088]; negative regulation of proteasomal ubiquitin-dependent protein catabolic process [GO:0032435]; histone H2B conserved C-terminal lysine deubiquitination [GO:0035616]; regulation of circadian rhythm [GO:0042752]; rhythmic process [GO:0048511]; protein stabilization [GO:0050821]; regulation of DNA-binding transcription factor activity [GO:0051090]; protein K63-linked deubiquitination [GO:0070536]; protein K48-linked deubiquitination [GO:0071108]; positive regulation of DNA demethylation [GO:1901537]; regulation of signal transduction by p53 class mediator [GO:1901796]; regulation of telomere capping [GO:1904353]; regulation of retrograde transport, endosome to Golgi [GO:1905279]	p53 binding [GO:0002039]; cysteine-type endopeptidase activity [GO:0004197]; thiol-dependent deubiquitinase [GO:0004843]; protein binding [GO:0005515]; protein C-terminus binding [GO:0008022]; transcription factor binding [GO:0008134]; ubiquitin protein ligase binding [GO:0031625]; deubiquitinase activity [GO:0101005]; Lys48-specific deubiquitinase activity [GO:1990380]	nucleus [GO:0005634]; nucleoplasm [GO:0005654]; chromosome [GO:0005694]; cytosol [GO:0005829]; nuclear body [GO:0016604]; PML body [GO:0016605]; protein-containing complex [GO:0032991]
Nafisa_SEN6	Ubiquitin carboxyl-terminal hydrolase 7	USP7	B7ZAX6	Q93009	5.2822	0.6551	XT NP A	2023ms1276	monoubiquitinated protein deubiquitination [GO:0035520]; regulation of gluconeogenesis [GO:0006111]; transcription-coupled nucleotide-excision repair [GO:0006283]; ubiquitin-dependent protein catabolic process [GO:0006511]; maintenance of DNA methylation [GO:0010216]; protein ubiquitination [GO:0016567]; protein deubiquitination [GO:0016579]; regulation of protein stability [GO:0031647]; negative regulation of NF-kappaB transcription factor activity [GO:0032088]; negative regulation of proteasomal ubiquitin-dependent protein catabolic process [GO:0032435]; histone H2B conserved C-terminal lysine deubiquitination [GO:0035616]; regulation of circadian rhythm [GO:0042752]; rhythmic process [GO:0048511]; protein stabilization [GO:0050821]; regulation of DNA-binding transcription factor activity [GO:0051090]; protein K63-linked deubiquitination [GO:0070536]; protein K48-linked deubiquitination [GO:0071108]; positive regulation of DNA demethylation [GO:1901537]; regulation of signal transduction by p53 class mediator [GO:1901796]; regulation of telomere capping [GO:1904353]; regulation of retrograde transport, endosome to Golgi [GO:1905279]	p53 binding [GO:0002039]; cysteine-type endopeptidase activity [GO:0004197]; thiol-dependent deubiquitinase [GO:0004843]; protein binding [GO:0005515]; protein C-terminus binding [GO:0008022]; transcription factor binding [GO:0008134]; ubiquitin protein ligase binding [GO:0031625]; deubiquitinase activity [GO:0101005]; Lys48-specific deubiquitinase activity [GO:1990380]	nucleus [GO:0005634]; nucleoplasm [GO:0005654]; chromosome [GO:0005694]; cytosol [GO:0005829]; nuclear body [GO:0016604]; PML body [GO:0016605]; protein-containing complex [GO:0032991]
Nafisa_SEN5	Ubiquitin carboxyl-terminal hydrolase 7	USP7	B7ZAX6	Q93009	5.2758	0.6227	XT NP A	2023ms1276	monoubiquitinated protein deubiquitination [GO:0035520]; regulation of gluconeogenesis [GO:0006111]; transcription-coupled nucleotide-excision repair [GO:0006283]; ubiquitin-dependent protein catabolic process [GO:0006511]; maintenance of DNA methylation [GO:0010216]; protein ubiquitination [GO:0016567]; protein deubiquitination [GO:0016579]; regulation of protein stability [GO:0031647]; negative regulation of NF-kappaB transcription factor activity [GO:0032088]; negative regulation of proteasomal ubiquitin-dependent protein catabolic process [GO:0032435]; histone H2B conserved C-terminal lysine deubiquitination [GO:0035616]; regulation of circadian rhythm [GO:0042752]; rhythmic process [GO:0048511]; protein stabilization [GO:0050821]; regulation of DNA-binding transcription factor activity [GO:0051090]; protein K63-linked deubiquitination [GO:0070536]; protein K48-linked deubiquitination [GO:0071108]; positive regulation of DNA demethylation [GO:1901537]; regulation of signal transduction by p53 class mediator [GO:1901796]; regulation of telomere capping [GO:1904353]; regulation of retrograde transport, endosome to Golgi [GO:1905279]	p53 binding [GO:0002039]; cysteine-type endopeptidase activity [GO:0004197]; thiol-dependent deubiquitinase [GO:0004843]; protein binding [GO:0005515]; protein C-terminus binding [GO:0008022]; transcription factor binding [GO:0008134]; ubiquitin protein ligase binding [GO:0031625]; deubiquitinase activity [GO:0101005]; Lys48-specific deubiquitinase activity [GO:1990380]	nucleus [GO:0005634]; nucleoplasm [GO:0005654]; chromosome [GO:0005694]; cytosol [GO:0005829]; nuclear body [GO:0016604]; PML body [GO:0016605]; protein-containing complex [GO:0032991]
Nafisa_SEN4	Ubiquitin carboxyl-terminal hydrolase 7	USP7	B7ZAX6	Q93009	5.2251	0.6048	XT NP A	2023ms1276	monoubiquitinated protein deubiquitination [GO:0035520]; regulation of gluconeogenesis [GO:0006111]; transcription-coupled nucleotide-excision repair [GO:0006283]; ubiquitin-dependent protein catabolic process [GO:0006511]; maintenance of DNA methylation [GO:0010216]; protein ubiquitination [GO:0016567]; protein deubiquitination [GO:0016579]; regulation of protein stability [GO:0031647]; negative regulation of NF-kappaB transcription factor activity [GO:0032088]; negative regulation of proteasomal ubiquitin-dependent protein catabolic process [GO:0032435]; histone H2B conserved C-terminal lysine deubiquitination [GO:0035616]; regulation of circadian rhythm [GO:0042752]; rhythmic process [GO:0048511]; protein stabilization [GO:0050821]; regulation of DNA-binding transcription factor activity [GO:0051090]; protein K63-linked deubiquitination [GO:0070536]; protein K48-linked deubiquitination [GO:0071108]; positive regulation of DNA demethylation [GO:1901537]; regulation of signal transduction by p53 class mediator [GO:1901796]; regulation of telomere capping [GO:1904353]; regulation of retrograde transport, endosome to Golgi [GO:1905279]	p53 binding [GO:0002039]; cysteine-type endopeptidase activity [GO:0004197]; thiol-dependent deubiquitinase [GO:0004843]; protein binding [GO:0005515]; protein C-terminus binding [GO:0008022]; transcription factor binding [GO:0008134]; ubiquitin protein ligase binding [GO:0031625]; deubiquitinase activity [GO:0101005]; Lys48-specific deubiquitinase activity [GO:1990380]	nucleus [GO:0005634]; nucleoplasm [GO:0005654]; chromosome [GO:0005694]; cytosol [GO:0005829]; nuclear body [GO:0016604]; PML body [GO:0016605]; protein-containing complex [GO:0032991]
Nafisa_SEN3	Ubiquitin carboxyl-terminal hydrolase 7	USP7	B7ZAX6	Q93009	5.2576	0.638	XT NP A	2023ms1276	monoubiquitinated protein deubiquitination [GO:0035520]; regulation of gluconeogenesis [GO:0006111]; transcription-coupled nucleotide-excision repair [GO:0006283]; ubiquitin-dependent protein catabolic process [GO:0006511]; maintenance of DNA methylation [GO:0010216]; protein ubiquitination [GO:0016567]; protein deubiquitination [GO:0016579]; regulation of protein stability [GO:0031647]; negative regulation of NF-kappaB transcription factor activity [GO:0032088]; negative regulation of proteasomal ubiquitin-dependent protein catabolic process [GO:0032435]; histone H2B conserved C-terminal lysine deubiquitination [GO:0035616]; regulation of circadian rhythm [GO:0042752]; rhythmic process [GO:0048511]; protein stabilization [GO:0050821]; regulation of DNA-binding transcription factor activity [GO:0051090]; protein K63-linked deubiquitination [GO:0070536]; protein K48-linked deubiquitination [GO:0071108]; positive regulation of DNA demethylation [GO:1901537]; regulation of signal transduction by p53 class mediator [GO:1901796]; regulation of telomere capping [GO:1904353]; regulation of retrograde transport, endosome to Golgi [GO:1905279]	p53 binding [GO:0002039]; cysteine-type endopeptidase activity [GO:0004197]; thiol-dependent deubiquitinase [GO:0004843]; protein binding [GO:0005515]; protein C-terminus binding [GO:0008022]; transcription factor binding [GO:0008134]; ubiquitin protein ligase binding [GO:0031625]; deubiquitinase activity [GO:0101005]; Lys48-specific deubiquitinase activity [GO:1990380]	nucleus [GO:0005634]; nucleoplasm [GO:0005654]; chromosome [GO:0005694]; cytosol [GO:0005829]; nuclear body [GO:0016604]; PML body [GO:0016605]; protein-containing complex [GO:0032991]
Nafisa_SEN2	Ubiquitin carboxyl-terminal hydrolase 7	USP7	B7ZAX6	Q93009	5.2901	0.6571	XT NP A	2023ms1276	monoubiquitinated protein deubiquitination [GO:0035520]; regulation of gluconeogenesis [GO:0006111]; transcription-coupled nucleotide-excision repair [GO:0006283]; ubiquitin-dependent protein catabolic process [GO:0006511]; maintenance of DNA methylation [GO:0010216]; protein ubiquitination [GO:0016567]; protein deubiquitination [GO:0016579]; regulation of protein stability [GO:0031647]; negative regulation of NF-kappaB transcription factor activity [GO:0032088]; negative regulation of proteasomal ubiquitin-dependent protein catabolic process [GO:0032435]; histone H2B conserved C-terminal lysine deubiquitination [GO:0035616]; regulation of circadian rhythm [GO:0042752]; rhythmic process [GO:0048511]; protein stabilization [GO:0050821]; regulation of DNA-binding transcription factor activity [GO:0051090]; protein K63-linked deubiquitination [GO:0070536]; protein K48-linked deubiquitination [GO:0071108]; positive regulation of DNA demethylation [GO:1901537]; regulation of signal transduction by p53 class mediator [GO:1901796]; regulation of telomere capping [GO:1904353]; regulation of retrograde transport, endosome to Golgi [GO:1905279]	p53 binding [GO:0002039]; cysteine-type endopeptidase activity [GO:0004197]; thiol-dependent deubiquitinase [GO:0004843]; protein binding [GO:0005515]; protein C-terminus binding [GO:0008022]; transcription factor binding [GO:0008134]; ubiquitin protein ligase binding [GO:0031625]; deubiquitinase activity [GO:0101005]; Lys48-specific deubiquitinase activity [GO:1990380]	nucleus [GO:0005634]; nucleoplasm [GO:0005654]; chromosome [GO:0005694]; cytosol [GO:0005829]; nuclear body [GO:0016604]; PML body [GO:0016605]; protein-containing complex [GO:0032991]
Nafisa_SEN1	Ubiquitin carboxyl-terminal hydrolase 7	USP7	B7ZAX6	Q93009	5.263	0.6453	XT NP A	2023ms1276	monoubiquitinated protein deubiquitination [GO:0035520]; regulation of gluconeogenesis [GO:0006111]; transcription-coupled nucleotide-excision repair [GO:0006283]; ubiquitin-dependent protein catabolic process [GO:0006511]; maintenance of DNA methylation [GO:0010216]; protein ubiquitination [GO:0016567]; protein deubiquitination [GO:0016579]; regulation of protein stability [GO:0031647]; negative regulation of NF-kappaB transcription factor activity [GO:0032088]; negative regulation of proteasomal ubiquitin-dependent protein catabolic process [GO:0032435]; histone H2B conserved C-terminal lysine deubiquitination [GO:0035616]; regulation of circadian rhythm [GO:0042752]; rhythmic process [GO:0048511]; protein stabilization [GO:0050821]; regulation of DNA-binding transcription factor activity [GO:0051090]; protein K63-linked deubiquitination [GO:0070536]; protein K48-linked deubiquitination [GO:0071108]; positive regulation of DNA demethylation [GO:1901537]; regulation of signal transduction by p53 class mediator [GO:1901796]; regulation of telomere capping [GO:1904353]; regulation of retrograde transport, endosome to Golgi [GO:1905279]	p53 binding [GO:0002039]; cysteine-type endopeptidase activity [GO:0004197]; thiol-dependent deubiquitinase [GO:0004843]; protein binding [GO:0005515]; protein C-terminus binding [GO:0008022]; transcription factor binding [GO:0008134]; ubiquitin protein ligase binding [GO:0031625]; deubiquitinase activity [GO:0101005]; Lys48-specific deubiquitinase activity [GO:1990380]	nucleus [GO:0005634]; nucleoplasm [GO:0005654]; chromosome [GO:0005694]; cytosol [GO:0005829]; nuclear body [GO:0016604]; PML body [GO:0016605]; protein-containing complex [GO:0032991]
Nafisa_PRO7	Ubiquitin carboxyl-terminal hydrolase 7	USP7	B7ZAX6	Q93009	4.8656	0.3108	XT NP A	2023ms1276	monoubiquitinated protein deubiquitination [GO:0035520]; regulation of gluconeogenesis [GO:0006111]; transcription-coupled nucleotide-excision repair [GO:0006283]; ubiquitin-dependent protein catabolic process [GO:0006511]; maintenance of DNA methylation [GO:0010216]; protein ubiquitination [GO:0016567]; protein deubiquitination [GO:0016579]; regulation of protein stability [GO:0031647]; negative regulation of NF-kappaB transcription factor activity [GO:0032088]; negative regulation of proteasomal ubiquitin-dependent protein catabolic process [GO:0032435]; histone H2B conserved C-terminal lysine deubiquitination [GO:0035616]; regulation of circadian rhythm [GO:0042752]; rhythmic process [GO:0048511]; protein stabilization [GO:0050821]; regulation of DNA-binding transcription factor activity [GO:0051090]; protein K63-linked deubiquitination [GO:0070536]; protein K48-linked deubiquitination [GO:0071108]; positive regulation of DNA demethylation [GO:1901537]; regulation of signal transduction by p53 class mediator [GO:1901796]; regulation of telomere capping [GO:1904353]; regulation of retrograde transport, endosome to Golgi [GO:1905279]	p53 binding [GO:0002039]; cysteine-type endopeptidase activity [GO:0004197]; thiol-dependent deubiquitinase [GO:0004843]; protein binding [GO:0005515]; protein C-terminus binding [GO:0008022]; transcription factor binding [GO:0008134]; ubiquitin protein ligase binding [GO:0031625]; deubiquitinase activity [GO:0101005]; Lys48-specific deubiquitinase activity [GO:1990380]	nucleus [GO:0005634]; nucleoplasm [GO:0005654]; chromosome [GO:0005694]; cytosol [GO:0005829]; nuclear body [GO:0016604]; PML body [GO:0016605]; protein-containing complex [GO:0032991]
Nafisa_PRO6	Ubiquitin carboxyl-terminal hydrolase 7	USP7	B7ZAX6	Q93009	4.8467	0.3016	XT NP A	2023ms1276	monoubiquitinated protein deubiquitination [GO:0035520]; regulation of gluconeogenesis [GO:0006111]; transcription-coupled nucleotide-excision repair [GO:0006283]; ubiquitin-dependent protein catabolic process [GO:0006511]; maintenance of DNA methylation [GO:0010216]; protein ubiquitination [GO:0016567]; protein deubiquitination [GO:0016579]; regulation of protein stability [GO:0031647]; negative regulation of NF-kappaB transcription factor activity [GO:0032088]; negative regulation of proteasomal ubiquitin-dependent protein catabolic process [GO:0032435]; histone H2B conserved C-terminal lysine deubiquitination [GO:0035616]; regulation of circadian rhythm [GO:0042752]; rhythmic process [GO:0048511]; protein stabilization [GO:0050821]; regulation of DNA-binding transcription factor activity [GO:0051090]; protein K63-linked deubiquitination [GO:0070536]; protein K48-linked deubiquitination [GO:0071108]; positive regulation of DNA demethylation [GO:1901537]; regulation of signal transduction by p53 class mediator [GO:1901796]; regulation of telomere capping [GO:1904353]; regulation of retrograde transport, endosome to Golgi [GO:1905279]	p53 binding [GO:0002039]; cysteine-type endopeptidase activity [GO:0004197]; thiol-dependent deubiquitinase [GO:0004843]; protein binding [GO:0005515]; protein C-terminus binding [GO:0008022]; transcription factor binding [GO:0008134]; ubiquitin protein ligase binding [GO:0031625]; deubiquitinase activity [GO:0101005]; Lys48-specific deubiquitinase activity [GO:1990380]	nucleus [GO:0005634]; nucleoplasm [GO:0005654]; chromosome [GO:0005694]; cytosol [GO:0005829]; nuclear body [GO:0016604]; PML body [GO:0016605]; protein-containing complex [GO:0032991]
Nafisa_PRO5	Ubiquitin carboxyl-terminal hydrolase 7	USP7	B7ZAX6	Q93009	4.8051	0.2679	XT NP A	2023ms1276	monoubiquitinated protein deubiquitination [GO:0035520]; regulation of gluconeogenesis [GO:0006111]; transcription-coupled nucleotide-excision repair [GO:0006283]; ubiquitin-dependent protein catabolic process [GO:0006511]; maintenance of DNA methylation [GO:0010216]; protein ubiquitination [GO:0016567]; protein deubiquitination [GO:0016579]; regulation of protein stability [GO:0031647]; negative regulation of NF-kappaB transcription factor activity [GO:0032088]; negative regulation of proteasomal ubiquitin-dependent protein catabolic process [GO:0032435]; histone H2B conserved C-terminal lysine deubiquitination [GO:0035616]; regulation of circadian rhythm [GO:0042752]; rhythmic process [GO:0048511]; protein stabilization [GO:0050821]; regulation of DNA-binding transcription factor activity [GO:0051090]; protein K63-linked deubiquitination [GO:0070536]; protein K48-linked deubiquitination [GO:0071108]; positive regulation of DNA demethylation [GO:1901537]; regulation of signal transduction by p53 class mediator [GO:1901796]; regulation of telomere capping [GO:1904353]; regulation of retrograde transport, endosome to Golgi [GO:1905279]	p53 binding [GO:0002039]; cysteine-type endopeptidase activity [GO:0004197]; thiol-dependent deubiquitinase [GO:0004843]; protein binding [GO:0005515]; protein C-terminus binding [GO:0008022]; transcription factor binding [GO:0008134]; ubiquitin protein ligase binding [GO:0031625]; deubiquitinase activity [GO:0101005]; Lys48-specific deubiquitinase activity [GO:1990380]	nucleus [GO:0005634]; nucleoplasm [GO:0005654]; chromosome [GO:0005694]; cytosol [GO:0005829]; nuclear body [GO:0016604]; PML body [GO:0016605]; protein-containing complex [GO:0032991]
Nafisa_PRO4	Ubiquitin carboxyl-terminal hydrolase 7	USP7	B7ZAX6	Q93009	4.8804	0.3082	XT NP A	2023ms1276	monoubiquitinated protein deubiquitination [GO:0035520]; regulation of gluconeogenesis [GO:0006111]; transcription-coupled nucleotide-excision repair [GO:0006283]; ubiquitin-dependent protein catabolic process [GO:0006511]; maintenance of DNA methylation [GO:0010216]; protein ubiquitination [GO:0016567]; protein deubiquitination [GO:0016579]; regulation of protein stability [GO:0031647]; negative regulation of NF-kappaB transcription factor activity [GO:0032088]; negative regulation of proteasomal ubiquitin-dependent protein catabolic process [GO:0032435]; histone H2B conserved C-terminal lysine deubiquitination [GO:0035616]; regulation of circadian rhythm [GO:0042752]; rhythmic process [GO:0048511]; protein stabilization [GO:0050821]; regulation of DNA-binding transcription factor activity [GO:0051090]; protein K63-linked deubiquitination [GO:0070536]; protein K48-linked deubiquitination [GO:0071108]; positive regulation of DNA demethylation [GO:1901537]; regulation of signal transduction by p53 class mediator [GO:1901796]; regulation of telomere capping [GO:1904353]; regulation of retrograde transport, endosome to Golgi [GO:1905279]	p53 binding [GO:0002039]; cysteine-type endopeptidase activity [GO:0004197]; thiol-dependent deubiquitinase [GO:0004843]; protein binding [GO:0005515]; protein C-terminus binding [GO:0008022]; transcription factor binding [GO:0008134]; ubiquitin protein ligase binding [GO:0031625]; deubiquitinase activity [GO:0101005]; Lys48-specific deubiquitinase activity [GO:1990380]	nucleus [GO:0005634]; nucleoplasm [GO:0005654]; chromosome [GO:0005694]; cytosol [GO:0005829]; nuclear body [GO:0016604]; PML body [GO:0016605]; protein-containing complex [GO:0032991]
Nafisa_PRO3	Ubiquitin carboxyl-terminal hydrolase 7	USP7	B7ZAX6	Q93009	4.8575	0.287	XT NP A	2023ms1276	monoubiquitinated protein deubiquitination [GO:0035520]; regulation of gluconeogenesis [GO:0006111]; transcription-coupled nucleotide-excision repair [GO:0006283]; ubiquitin-dependent protein catabolic process [GO:0006511]; maintenance of DNA methylation [GO:0010216]; protein ubiquitination [GO:0016567]; protein deubiquitination [GO:0016579]; regulation of protein stability [GO:0031647]; negative regulation of NF-kappaB transcription factor activity [GO:0032088]; negative regulation of proteasomal ubiquitin-dependent protein catabolic process [GO:0032435]; histone H2B conserved C-terminal lysine deubiquitination [GO:0035616]; regulation of circadian rhythm [GO:0042752]; rhythmic process [GO:0048511]; protein stabilization [GO:0050821]; regulation of DNA-binding transcription factor activity [GO:0051090]; protein K63-linked deubiquitination [GO:0070536]; protein K48-linked deubiquitination [GO:0071108]; positive regulation of DNA demethylation [GO:1901537]; regulation of signal transduction by p53 class mediator [GO:1901796]; regulation of telomere capping [GO:1904353]; regulation of retrograde transport, endosome to Golgi [GO:1905279]	p53 binding [GO:0002039]; cysteine-type endopeptidase activity [GO:0004197]; thiol-dependent deubiquitinase [GO:0004843]; protein binding [GO:0005515]; protein C-terminus binding [GO:0008022]; transcription factor binding [GO:0008134]; ubiquitin protein ligase binding [GO:0031625]; deubiquitinase activity [GO:0101005]; Lys48-specific deubiquitinase activity [GO:1990380]	nucleus [GO:0005634]; nucleoplasm [GO:0005654]; chromosome [GO:0005694]; cytosol [GO:0005829]; nuclear body [GO:0016604]; PML body [GO:0016605]; protein-containing complex [GO:0032991]
Nafisa_PRO2	Ubiquitin carboxyl-terminal hydrolase 7	USP7	B7ZAX6	Q93009	4.8387	0.2869	XT NP A	2023ms1276	monoubiquitinated protein deubiquitination [GO:0035520]; regulation of gluconeogenesis [GO:0006111]; transcription-coupled nucleotide-excision repair [GO:0006283]; ubiquitin-dependent protein catabolic process [GO:0006511]; maintenance of DNA methylation [GO:0010216]; protein ubiquitination [GO:0016567]; protein deubiquitination [GO:0016579]; regulation of protein stability [GO:0031647]; negative regulation of NF-kappaB transcription factor activity [GO:0032088]; negative regulation of proteasomal ubiquitin-dependent protein catabolic process [GO:0032435]; histone H2B conserved C-terminal lysine deubiquitination [GO:0035616]; regulation of circadian rhythm [GO:0042752]; rhythmic process [GO:0048511]; protein stabilization [GO:0050821]; regulation of DNA-binding transcription factor activity [GO:0051090]; protein K63-linked deubiquitination [GO:0070536]; protein K48-linked deubiquitination [GO:0071108]; positive regulation of DNA demethylation [GO:1901537]; regulation of signal transduction by p53 class mediator [GO:1901796]; regulation of telomere capping [GO:1904353]; regulation of retrograde transport, endosome to Golgi [GO:1905279]	p53 binding [GO:0002039]; cysteine-type endopeptidase activity [GO:0004197]; thiol-dependent deubiquitinase [GO:0004843]; protein binding [GO:0005515]; protein C-terminus binding [GO:0008022]; transcription factor binding [GO:0008134]; ubiquitin protein ligase binding [GO:0031625]; deubiquitinase activity [GO:0101005]; Lys48-specific deubiquitinase activity [GO:1990380]	nucleus [GO:0005634]; nucleoplasm [GO:0005654]; chromosome [GO:0005694]; cytosol [GO:0005829]; nuclear body [GO:0016604]; PML body [GO:0016605]; protein-containing complex [GO:0032991]
Nafisa_PRO1	Ubiquitin carboxyl-terminal hydrolase 7	USP7	B7ZAX6	Q93009	4.8102	0.2629	XT NP A	2023ms1276	monoubiquitinated protein deubiquitination [GO:0035520]; regulation of gluconeogenesis [GO:0006111]; transcription-coupled nucleotide-excision repair [GO:0006283]; ubiquitin-dependent protein catabolic process [GO:0006511]; maintenance of DNA methylation [GO:0010216]; protein ubiquitination [GO:0016567]; protein deubiquitination [GO:0016579]; regulation of protein stability [GO:0031647]; negative regulation of NF-kappaB transcription factor activity [GO:0032088]; negative regulation of proteasomal ubiquitin-dependent protein catabolic process [GO:0032435]; histone H2B conserved C-terminal lysine deubiquitination [GO:0035616]; regulation of circadian rhythm [GO:0042752]; rhythmic process [GO:0048511]; protein stabilization [GO:0050821]; regulation of DNA-binding transcription factor activity [GO:0051090]; protein K63-linked deubiquitination [GO:0070536]; protein K48-linked deubiquitination [GO:0071108]; positive regulation of DNA demethylation [GO:1901537]; regulation of signal transduction by p53 class mediator [GO:1901796]; regulation of telomere capping [GO:1904353]; regulation of retrograde transport, endosome to Golgi [GO:1905279]	p53 binding [GO:0002039]; cysteine-type endopeptidase activity [GO:0004197]; thiol-dependent deubiquitinase [GO:0004843]; protein binding [GO:0005515]; protein C-terminus binding [GO:0008022]; transcription factor binding [GO:0008134]; ubiquitin protein ligase binding [GO:0031625]; deubiquitinase activity [GO:0101005]; Lys48-specific deubiquitinase activity [GO:1990380]	nucleus [GO:0005634]; nucleoplasm [GO:0005654]; chromosome [GO:0005694]; cytosol [GO:0005829]; nuclear body [GO:0016604]; PML body [GO:0016605]; protein-containing complex [GO:0032991]
Nafisa_SEN7	Angiopoietin-related protein 6	ANGPTL6	A0A024R7A9	Q8NI99	4.6836	0.0708	XT NP A	2023ms1276	angiogenesis [GO:0001525]; cell differentiation [GO:0030154]	signaling receptor binding [GO:0005102]	secretory granule [GO:0030141]; extracellular exosome [GO:0070062]; collagen-containing extracellular matrix [GO:0062023]; extracellular space [GO:0005615]
Nafisa_SEN6	Angiopoietin-related protein 6	ANGPTL6	A0A024R7A9	Q8NI99	4.6136	-0.0135	XT NP A	2023ms1276	angiogenesis [GO:0001525]; cell differentiation [GO:0030154]	signaling receptor binding [GO:0005102]	secretory granule [GO:0030141]; extracellular exosome [GO:0070062]; collagen-containing extracellular matrix [GO:0062023]; extracellular space [GO:0005615]
Nafisa_SEN5	Angiopoietin-related protein 6	ANGPTL6	A0A024R7A9	Q8NI99	4.6443	-0.0088	XT NP A	2023ms1276	angiogenesis [GO:0001525]; cell differentiation [GO:0030154]	signaling receptor binding [GO:0005102]	secretory granule [GO:0030141]; extracellular exosome [GO:0070062]; collagen-containing extracellular matrix [GO:0062023]; extracellular space [GO:0005615]
Nafisa_SEN4	Angiopoietin-related protein 6	ANGPTL6	A0A024R7A9	Q8NI99	4.765	0.1446	XT NP A	2023ms1276	angiogenesis [GO:0001525]; cell differentiation [GO:0030154]	signaling receptor binding [GO:0005102]	secretory granule [GO:0030141]; extracellular exosome [GO:0070062]; collagen-containing extracellular matrix [GO:0062023]; extracellular space [GO:0005615]
Nafisa_SEN3	Angiopoietin-related protein 6	ANGPTL6	A0A024R7A9	Q8NI99	4.6868	0.0671	XT NP A	2023ms1276	angiogenesis [GO:0001525]; cell differentiation [GO:0030154]	signaling receptor binding [GO:0005102]	secretory granule [GO:0030141]; extracellular exosome [GO:0070062]; collagen-containing extracellular matrix [GO:0062023]; extracellular space [GO:0005615]
Nafisa_SEN2	Angiopoietin-related protein 6	ANGPTL6	A0A024R7A9	Q8NI99	4.6164	-0.0165	XT NP A	2023ms1276	angiogenesis [GO:0001525]; cell differentiation [GO:0030154]	signaling receptor binding [GO:0005102]	secretory granule [GO:0030141]; extracellular exosome [GO:0070062]; collagen-containing extracellular matrix [GO:0062023]; extracellular space [GO:0005615]
Nafisa_SEN1	Angiopoietin-related protein 6	ANGPTL6	A0A024R7A9	Q8NI99	4.6494	0.0317	XT NP A	2023ms1276	angiogenesis [GO:0001525]; cell differentiation [GO:0030154]	signaling receptor binding [GO:0005102]	secretory granule [GO:0030141]; extracellular exosome [GO:0070062]; collagen-containing extracellular matrix [GO:0062023]; extracellular space [GO:0005615]
Nafisa_PRO7	Angiopoietin-related protein 6	ANGPTL6	A0A024R7A9	Q8NI99	5.143	0.5882	XT NP A	2023ms1276	angiogenesis [GO:0001525]; cell differentiation [GO:0030154]	signaling receptor binding [GO:0005102]	secretory granule [GO:0030141]; extracellular exosome [GO:0070062]; collagen-containing extracellular matrix [GO:0062023]; extracellular space [GO:0005615]
Nafisa_PRO6	Angiopoietin-related protein 6	ANGPTL6	A0A024R7A9	Q8NI99	5.1233	0.5783	XT NP A	2023ms1276	angiogenesis [GO:0001525]; cell differentiation [GO:0030154]	signaling receptor binding [GO:0005102]	secretory granule [GO:0030141]; extracellular exosome [GO:0070062]; collagen-containing extracellular matrix [GO:0062023]; extracellular space [GO:0005615]
Nafisa_PRO5	Angiopoietin-related protein 6	ANGPTL6	A0A024R7A9	Q8NI99	5.0943	0.5571	XT NP A	2023ms1276	angiogenesis [GO:0001525]; cell differentiation [GO:0030154]	signaling receptor binding [GO:0005102]	secretory granule [GO:0030141]; extracellular exosome [GO:0070062]; collagen-containing extracellular matrix [GO:0062023]; extracellular space [GO:0005615]
Nafisa_PRO4	Angiopoietin-related protein 6	ANGPTL6	A0A024R7A9	Q8NI99	5.0782	0.5059	XT NP A	2023ms1276	angiogenesis [GO:0001525]; cell differentiation [GO:0030154]	signaling receptor binding [GO:0005102]	secretory granule [GO:0030141]; extracellular exosome [GO:0070062]; collagen-containing extracellular matrix [GO:0062023]; extracellular space [GO:0005615]
Nafisa_PRO3	Angiopoietin-related protein 6	ANGPTL6	A0A024R7A9	Q8NI99	5.1138	0.5433	XT NP A	2023ms1276	angiogenesis [GO:0001525]; cell differentiation [GO:0030154]	signaling receptor binding [GO:0005102]	secretory granule [GO:0030141]; extracellular exosome [GO:0070062]; collagen-containing extracellular matrix [GO:0062023]; extracellular space [GO:0005615]
Nafisa_PRO2	Angiopoietin-related protein 6	ANGPTL6	A0A024R7A9	Q8NI99	5.1026	0.5508	XT NP A	2023ms1276	angiogenesis [GO:0001525]; cell differentiation [GO:0030154]	signaling receptor binding [GO:0005102]	secretory granule [GO:0030141]; extracellular exosome [GO:0070062]; collagen-containing extracellular matrix [GO:0062023]; extracellular space [GO:0005615]
Nafisa_PRO1	Angiopoietin-related protein 6	ANGPTL6	A0A024R7A9	Q8NI99	5.1149	0.5677	XT NP A	2023ms1276	angiogenesis [GO:0001525]; cell differentiation [GO:0030154]	signaling receptor binding [GO:0005102]	secretory granule [GO:0030141]; extracellular exosome [GO:0070062]; collagen-containing extracellular matrix [GO:0062023]; extracellular space [GO:0005615]
Nafisa_SEN7	Zinc finger protein 638	ZNF638	Q14966	Q14966	4.839	0.2262	XT NP A	2023ms1276	RNA splicing [GO:0008380]	double-stranded DNA binding [GO:0003690]; RNA binding [GO:0003723]; zinc ion binding [GO:0008270]	nucleoplasm [GO:0005654]; cytoplasm [GO:0005737]; nuclear speck [GO:0016607]; intracellular membrane-bounded organelle [GO:0043231]; nucleus [GO:0005634]
Nafisa_SEN6	Zinc finger protein 638	ZNF638	Q14966	Q14966	4.9001	0.273	XT NP A	2023ms1276	RNA splicing [GO:0008380]	double-stranded DNA binding [GO:0003690]; RNA binding [GO:0003723]; zinc ion binding [GO:0008270]	nucleoplasm [GO:0005654]; cytoplasm [GO:0005737]; nuclear speck [GO:0016607]; intracellular membrane-bounded organelle [GO:0043231]; nucleus [GO:0005634]
Nafisa_SEN5	Zinc finger protein 638	ZNF638	Q14966	Q14966	4.8831	0.2299	XT NP A	2023ms1276	RNA splicing [GO:0008380]	double-stranded DNA binding [GO:0003690]; RNA binding [GO:0003723]; zinc ion binding [GO:0008270]	nucleoplasm [GO:0005654]; cytoplasm [GO:0005737]; nuclear speck [GO:0016607]; intracellular membrane-bounded organelle [GO:0043231]; nucleus [GO:0005634]
Nafisa_SEN4	Zinc finger protein 638	ZNF638	Q14966	Q14966	4.8575	0.2372	XT NP A	2023ms1276	RNA splicing [GO:0008380]	double-stranded DNA binding [GO:0003690]; RNA binding [GO:0003723]; zinc ion binding [GO:0008270]	nucleoplasm [GO:0005654]; cytoplasm [GO:0005737]; nuclear speck [GO:0016607]; intracellular membrane-bounded organelle [GO:0043231]; nucleus [GO:0005634]
Nafisa_SEN3	Zinc finger protein 638	ZNF638	Q14966	Q14966	4.8598	0.2401	XT NP A	2023ms1276	RNA splicing [GO:0008380]	double-stranded DNA binding [GO:0003690]; RNA binding [GO:0003723]; zinc ion binding [GO:0008270]	nucleoplasm [GO:0005654]; cytoplasm [GO:0005737]; nuclear speck [GO:0016607]; intracellular membrane-bounded organelle [GO:0043231]; nucleus [GO:0005634]
Nafisa_SEN2	Zinc finger protein 638	ZNF638	Q14966	Q14966	4.9214	0.2885	XT NP A	2023ms1276	RNA splicing [GO:0008380]	double-stranded DNA binding [GO:0003690]; RNA binding [GO:0003723]; zinc ion binding [GO:0008270]	nucleoplasm [GO:0005654]; cytoplasm [GO:0005737]; nuclear speck [GO:0016607]; intracellular membrane-bounded organelle [GO:0043231]; nucleus [GO:0005634]
Nafisa_SEN1	Zinc finger protein 638	ZNF638	Q14966	Q14966	4.8681	0.2504	XT NP A	2023ms1276	RNA splicing [GO:0008380]	double-stranded DNA binding [GO:0003690]; RNA binding [GO:0003723]; zinc ion binding [GO:0008270]	nucleoplasm [GO:0005654]; cytoplasm [GO:0005737]; nuclear speck [GO:0016607]; intracellular membrane-bounded organelle [GO:0043231]; nucleus [GO:0005634]
Nafisa_PRO7	Zinc finger protein 638	ZNF638	Q14966	Q14966	4.4435	-0.1114	XT NP A	2023ms1276	RNA splicing [GO:0008380]	double-stranded DNA binding [GO:0003690]; RNA binding [GO:0003723]; zinc ion binding [GO:0008270]	nucleoplasm [GO:0005654]; cytoplasm [GO:0005737]; nuclear speck [GO:0016607]; intracellular membrane-bounded organelle [GO:0043231]; nucleus [GO:0005634]
Nafisa_PRO6	Zinc finger protein 638	ZNF638	Q14966	Q14966	4.4599	-0.0851	XT NP A	2023ms1276	RNA splicing [GO:0008380]	double-stranded DNA binding [GO:0003690]; RNA binding [GO:0003723]; zinc ion binding [GO:0008270]	nucleoplasm [GO:0005654]; cytoplasm [GO:0005737]; nuclear speck [GO:0016607]; intracellular membrane-bounded organelle [GO:0043231]; nucleus [GO:0005634]
Nafisa_PRO5	Zinc finger protein 638	ZNF638	Q14966	Q14966	4.4841	-0.0531	XT NP A	2023ms1276	RNA splicing [GO:0008380]	double-stranded DNA binding [GO:0003690]; RNA binding [GO:0003723]; zinc ion binding [GO:0008270]	nucleoplasm [GO:0005654]; cytoplasm [GO:0005737]; nuclear speck [GO:0016607]; intracellular membrane-bounded organelle [GO:0043231]; nucleus [GO:0005634]
Nafisa_PRO4	Zinc finger protein 638	ZNF638	Q14966	Q14966	4.5166	-0.0557	XT NP A	2023ms1276	RNA splicing [GO:0008380]	double-stranded DNA binding [GO:0003690]; RNA binding [GO:0003723]; zinc ion binding [GO:0008270]	nucleoplasm [GO:0005654]; cytoplasm [GO:0005737]; nuclear speck [GO:0016607]; intracellular membrane-bounded organelle [GO:0043231]; nucleus [GO:0005634]
Nafisa_PRO3	Zinc finger protein 638	ZNF638	Q14966	Q14966	4.5618	-0.0087	XT NP A	2023ms1276	RNA splicing [GO:0008380]	double-stranded DNA binding [GO:0003690]; RNA binding [GO:0003723]; zinc ion binding [GO:0008270]	nucleoplasm [GO:0005654]; cytoplasm [GO:0005737]; nuclear speck [GO:0016607]; intracellular membrane-bounded organelle [GO:0043231]; nucleus [GO:0005634]
Nafisa_PRO2	Zinc finger protein 638	ZNF638	Q14966	Q14966	4.4938	-0.058	XT NP A	2023ms1276	RNA splicing [GO:0008380]	double-stranded DNA binding [GO:0003690]; RNA binding [GO:0003723]; zinc ion binding [GO:0008270]	nucleoplasm [GO:0005654]; cytoplasm [GO:0005737]; nuclear speck [GO:0016607]; intracellular membrane-bounded organelle [GO:0043231]; nucleus [GO:0005634]
Nafisa_PRO1	Zinc finger protein 638	ZNF638	Q14966	Q14966	4.5337	-0.0136	XT NP A	2023ms1276	RNA splicing [GO:0008380]	double-stranded DNA binding [GO:0003690]; RNA binding [GO:0003723]; zinc ion binding [GO:0008270]	nucleoplasm [GO:0005654]; cytoplasm [GO:0005737]; nuclear speck [GO:0016607]; intracellular membrane-bounded organelle [GO:0043231]; nucleus [GO:0005634]
Nafisa_SEN7	BPI fold-containing family B member 1	BPIFB1	Q8TDL5	Q8SPF8	5.1975	0.5847	XT NP A	2023ms1276	NA	NA	NA
Nafisa_SEN6	BPI fold-containing family B member 1	BPIFB1	Q8TDL5	Q8SPF8	5.0846	0.4576	XT NP A	2023ms1276	NA	NA	NA
Nafisa_SEN5	BPI fold-containing family B member 1	BPIFB1	Q8TDL5	Q8SPF8	5.0896	0.4365	XT NP A	2023ms1276	NA	NA	NA
Nafisa_SEN4	BPI fold-containing family B member 1	BPIFB1	Q8TDL5	Q8SPF8	5.2228	0.6025	XT NP A	2023ms1276	NA	NA	NA
Nafisa_SEN3	BPI fold-containing family B member 1	BPIFB1	Q8TDL5	Q8SPF8	5.1929	0.5733	XT NP A	2023ms1276	NA	NA	NA
Nafisa_SEN2	BPI fold-containing family B member 1	BPIFB1	Q8TDL5	Q8SPF8	5.0649	0.432	XT NP A	2023ms1276	NA	NA	NA
Nafisa_SEN1	BPI fold-containing family B member 1	BPIFB1	Q8TDL5	Q8SPF8	5.08	0.4623	XT NP A	2023ms1276	NA	NA	NA
Nafisa_PRO7	BPI fold-containing family B member 1	BPIFB1	Q8TDL5	Q8SPF8	5.6367	1.0818	XT NP A	2023ms1276	NA	NA	NA
Nafisa_PRO6	BPI fold-containing family B member 1	BPIFB1	Q8TDL5	Q8SPF8	5.6874	1.1423	XT NP A	2023ms1276	NA	NA	NA
Nafisa_PRO5	BPI fold-containing family B member 1	BPIFB1	Q8TDL5	Q8SPF8	5.685	1.1478	XT NP A	2023ms1276	NA	NA	NA
Nafisa_PRO4	BPI fold-containing family B member 1	BPIFB1	Q8TDL5	Q8SPF8	5.7288	1.1566	XT NP A	2023ms1276	NA	NA	NA
Nafisa_PRO3	BPI fold-containing family B member 1	BPIFB1	Q8TDL5	Q8SPF8	5.7039	1.1333	XT NP A	2023ms1276	NA	NA	NA
Nafisa_PRO2	BPI fold-containing family B member 1	BPIFB1	Q8TDL5	Q8SPF8	5.6423	1.0905	XT NP A	2023ms1276	NA	NA	NA
Nafisa_PRO1	BPI fold-containing family B member 1	BPIFB1	Q8TDL5	Q8SPF8	5.627	1.0797	XT NP A	2023ms1276	NA	NA	NA
Nafisa_SEN7	DNA mismatch repair protein Msh6	MSH6	P52701	P52701	4.9954	0.3826	XT NP A	2023ms1276	maintenance of DNA repeat elements [GO:0043570]; mismatch repair [GO:0006298]; meiotic mismatch repair [GO:0000710]; DNA repair [GO:0006281]; determination of adult lifespan [GO:0008340]; intrinsic apoptotic signaling pathway in response to DNA damage [GO:0008630]; response to UV [GO:0009411]; somatic hypermutation of immunoglobulin genes [GO:0016446]; somatic recombination of immunoglobulin gene segments [GO:0016447]; isotype switching [GO:0045190]; negative regulation of DNA recombination [GO:0045910]; positive regulation of helicase activity [GO:0051096]; intrinsic apoptotic signaling pathway [GO:0097193]; interstrand cross-link repair [GO:0036297]; pyrimidine dimer repair [GO:0006290]	protein homodimerization activity [GO:0042803]; magnesium ion binding [GO:0000287]; four-way junction DNA binding [GO:0000400]; double-stranded DNA binding [GO:0003690]; ATP binding [GO:0005524]; mismatched DNA binding [GO:0030983]; guanine/thymine mispair binding [GO:0032137]; single guanine insertion binding [GO:0032142]; single thymine insertion binding [GO:0032143]; oxidized purine DNA binding [GO:0032357]; MutLalpha complex binding [GO:0032405]; ADP binding [GO:0043531]; chromatin binding [GO:0003682]; protein binding [GO:0005515]; ATP-dependent activity, acting on DNA [GO:0008094]; enzyme binding [GO:0019899]; methylated histone binding [GO:0035064]	chromatin [GO:0000785]; nucleus [GO:0005634]; nucleoplasm [GO:0005654]; Golgi apparatus [GO:0005794]; cytosol [GO:0005829]; intracellular membrane-bounded organelle [GO:0043231]; MutSalpha complex [GO:0032301]; mismatch repair complex [GO:0032300]
Nafisa_SEN6	DNA mismatch repair protein Msh6	MSH6	P52701	P52701	5.0839	0.4568	XT NP A	2023ms1276	maintenance of DNA repeat elements [GO:0043570]; mismatch repair [GO:0006298]; meiotic mismatch repair [GO:0000710]; DNA repair [GO:0006281]; determination of adult lifespan [GO:0008340]; intrinsic apoptotic signaling pathway in response to DNA damage [GO:0008630]; response to UV [GO:0009411]; somatic hypermutation of immunoglobulin genes [GO:0016446]; somatic recombination of immunoglobulin gene segments [GO:0016447]; isotype switching [GO:0045190]; negative regulation of DNA recombination [GO:0045910]; positive regulation of helicase activity [GO:0051096]; intrinsic apoptotic signaling pathway [GO:0097193]; interstrand cross-link repair [GO:0036297]; pyrimidine dimer repair [GO:0006290]	protein homodimerization activity [GO:0042803]; magnesium ion binding [GO:0000287]; four-way junction DNA binding [GO:0000400]; double-stranded DNA binding [GO:0003690]; ATP binding [GO:0005524]; mismatched DNA binding [GO:0030983]; guanine/thymine mispair binding [GO:0032137]; single guanine insertion binding [GO:0032142]; single thymine insertion binding [GO:0032143]; oxidized purine DNA binding [GO:0032357]; MutLalpha complex binding [GO:0032405]; ADP binding [GO:0043531]; chromatin binding [GO:0003682]; protein binding [GO:0005515]; ATP-dependent activity, acting on DNA [GO:0008094]; enzyme binding [GO:0019899]; methylated histone binding [GO:0035064]	chromatin [GO:0000785]; nucleus [GO:0005634]; nucleoplasm [GO:0005654]; Golgi apparatus [GO:0005794]; cytosol [GO:0005829]; intracellular membrane-bounded organelle [GO:0043231]; MutSalpha complex [GO:0032301]; mismatch repair complex [GO:0032300]
Nafisa_SEN5	DNA mismatch repair protein Msh6	MSH6	P52701	P52701	5.1283	0.4751	XT NP A	2023ms1276	maintenance of DNA repeat elements [GO:0043570]; mismatch repair [GO:0006298]; meiotic mismatch repair [GO:0000710]; DNA repair [GO:0006281]; determination of adult lifespan [GO:0008340]; intrinsic apoptotic signaling pathway in response to DNA damage [GO:0008630]; response to UV [GO:0009411]; somatic hypermutation of immunoglobulin genes [GO:0016446]; somatic recombination of immunoglobulin gene segments [GO:0016447]; isotype switching [GO:0045190]; negative regulation of DNA recombination [GO:0045910]; positive regulation of helicase activity [GO:0051096]; intrinsic apoptotic signaling pathway [GO:0097193]; interstrand cross-link repair [GO:0036297]; pyrimidine dimer repair [GO:0006290]	protein homodimerization activity [GO:0042803]; magnesium ion binding [GO:0000287]; four-way junction DNA binding [GO:0000400]; double-stranded DNA binding [GO:0003690]; ATP binding [GO:0005524]; mismatched DNA binding [GO:0030983]; guanine/thymine mispair binding [GO:0032137]; single guanine insertion binding [GO:0032142]; single thymine insertion binding [GO:0032143]; oxidized purine DNA binding [GO:0032357]; MutLalpha complex binding [GO:0032405]; ADP binding [GO:0043531]; chromatin binding [GO:0003682]; protein binding [GO:0005515]; ATP-dependent activity, acting on DNA [GO:0008094]; enzyme binding [GO:0019899]; methylated histone binding [GO:0035064]	chromatin [GO:0000785]; nucleus [GO:0005634]; nucleoplasm [GO:0005654]; Golgi apparatus [GO:0005794]; cytosol [GO:0005829]; intracellular membrane-bounded organelle [GO:0043231]; MutSalpha complex [GO:0032301]; mismatch repair complex [GO:0032300]
Nafisa_SEN4	DNA mismatch repair protein Msh6	MSH6	P52701	P52701	5.0427	0.4223	XT NP A	2023ms1276	maintenance of DNA repeat elements [GO:0043570]; mismatch repair [GO:0006298]; meiotic mismatch repair [GO:0000710]; DNA repair [GO:0006281]; determination of adult lifespan [GO:0008340]; intrinsic apoptotic signaling pathway in response to DNA damage [GO:0008630]; response to UV [GO:0009411]; somatic hypermutation of immunoglobulin genes [GO:0016446]; somatic recombination of immunoglobulin gene segments [GO:0016447]; isotype switching [GO:0045190]; negative regulation of DNA recombination [GO:0045910]; positive regulation of helicase activity [GO:0051096]; intrinsic apoptotic signaling pathway [GO:0097193]; interstrand cross-link repair [GO:0036297]; pyrimidine dimer repair [GO:0006290]	protein homodimerization activity [GO:0042803]; magnesium ion binding [GO:0000287]; four-way junction DNA binding [GO:0000400]; double-stranded DNA binding [GO:0003690]; ATP binding [GO:0005524]; mismatched DNA binding [GO:0030983]; guanine/thymine mispair binding [GO:0032137]; single guanine insertion binding [GO:0032142]; single thymine insertion binding [GO:0032143]; oxidized purine DNA binding [GO:0032357]; MutLalpha complex binding [GO:0032405]; ADP binding [GO:0043531]; chromatin binding [GO:0003682]; protein binding [GO:0005515]; ATP-dependent activity, acting on DNA [GO:0008094]; enzyme binding [GO:0019899]; methylated histone binding [GO:0035064]	chromatin [GO:0000785]; nucleus [GO:0005634]; nucleoplasm [GO:0005654]; Golgi apparatus [GO:0005794]; cytosol [GO:0005829]; intracellular membrane-bounded organelle [GO:0043231]; MutSalpha complex [GO:0032301]; mismatch repair complex [GO:0032300]
Nafisa_SEN3	DNA mismatch repair protein Msh6	MSH6	P52701	P52701	5.0409	0.4212	XT NP A	2023ms1276	maintenance of DNA repeat elements [GO:0043570]; mismatch repair [GO:0006298]; meiotic mismatch repair [GO:0000710]; DNA repair [GO:0006281]; determination of adult lifespan [GO:0008340]; intrinsic apoptotic signaling pathway in response to DNA damage [GO:0008630]; response to UV [GO:0009411]; somatic hypermutation of immunoglobulin genes [GO:0016446]; somatic recombination of immunoglobulin gene segments [GO:0016447]; isotype switching [GO:0045190]; negative regulation of DNA recombination [GO:0045910]; positive regulation of helicase activity [GO:0051096]; intrinsic apoptotic signaling pathway [GO:0097193]; interstrand cross-link repair [GO:0036297]; pyrimidine dimer repair [GO:0006290]	protein homodimerization activity [GO:0042803]; magnesium ion binding [GO:0000287]; four-way junction DNA binding [GO:0000400]; double-stranded DNA binding [GO:0003690]; ATP binding [GO:0005524]; mismatched DNA binding [GO:0030983]; guanine/thymine mispair binding [GO:0032137]; single guanine insertion binding [GO:0032142]; single thymine insertion binding [GO:0032143]; oxidized purine DNA binding [GO:0032357]; MutLalpha complex binding [GO:0032405]; ADP binding [GO:0043531]; chromatin binding [GO:0003682]; protein binding [GO:0005515]; ATP-dependent activity, acting on DNA [GO:0008094]; enzyme binding [GO:0019899]; methylated histone binding [GO:0035064]	chromatin [GO:0000785]; nucleus [GO:0005634]; nucleoplasm [GO:0005654]; Golgi apparatus [GO:0005794]; cytosol [GO:0005829]; intracellular membrane-bounded organelle [GO:0043231]; MutSalpha complex [GO:0032301]; mismatch repair complex [GO:0032300]
Nafisa_SEN2	DNA mismatch repair protein Msh6	MSH6	P52701	P52701	5.1236	0.4907	XT NP A	2023ms1276	maintenance of DNA repeat elements [GO:0043570]; mismatch repair [GO:0006298]; meiotic mismatch repair [GO:0000710]; DNA repair [GO:0006281]; determination of adult lifespan [GO:0008340]; intrinsic apoptotic signaling pathway in response to DNA damage [GO:0008630]; response to UV [GO:0009411]; somatic hypermutation of immunoglobulin genes [GO:0016446]; somatic recombination of immunoglobulin gene segments [GO:0016447]; isotype switching [GO:0045190]; negative regulation of DNA recombination [GO:0045910]; positive regulation of helicase activity [GO:0051096]; intrinsic apoptotic signaling pathway [GO:0097193]; interstrand cross-link repair [GO:0036297]; pyrimidine dimer repair [GO:0006290]	protein homodimerization activity [GO:0042803]; magnesium ion binding [GO:0000287]; four-way junction DNA binding [GO:0000400]; double-stranded DNA binding [GO:0003690]; ATP binding [GO:0005524]; mismatched DNA binding [GO:0030983]; guanine/thymine mispair binding [GO:0032137]; single guanine insertion binding [GO:0032142]; single thymine insertion binding [GO:0032143]; oxidized purine DNA binding [GO:0032357]; MutLalpha complex binding [GO:0032405]; ADP binding [GO:0043531]; chromatin binding [GO:0003682]; protein binding [GO:0005515]; ATP-dependent activity, acting on DNA [GO:0008094]; enzyme binding [GO:0019899]; methylated histone binding [GO:0035064]	chromatin [GO:0000785]; nucleus [GO:0005634]; nucleoplasm [GO:0005654]; Golgi apparatus [GO:0005794]; cytosol [GO:0005829]; intracellular membrane-bounded organelle [GO:0043231]; MutSalpha complex [GO:0032301]; mismatch repair complex [GO:0032300]
Nafisa_SEN1	DNA mismatch repair protein Msh6	MSH6	P52701	P52701	5.0491	0.4314	XT NP A	2023ms1276	maintenance of DNA repeat elements [GO:0043570]; mismatch repair [GO:0006298]; meiotic mismatch repair [GO:0000710]; DNA repair [GO:0006281]; determination of adult lifespan [GO:0008340]; intrinsic apoptotic signaling pathway in response to DNA damage [GO:0008630]; response to UV [GO:0009411]; somatic hypermutation of immunoglobulin genes [GO:0016446]; somatic recombination of immunoglobulin gene segments [GO:0016447]; isotype switching [GO:0045190]; negative regulation of DNA recombination [GO:0045910]; positive regulation of helicase activity [GO:0051096]; intrinsic apoptotic signaling pathway [GO:0097193]; interstrand cross-link repair [GO:0036297]; pyrimidine dimer repair [GO:0006290]	protein homodimerization activity [GO:0042803]; magnesium ion binding [GO:0000287]; four-way junction DNA binding [GO:0000400]; double-stranded DNA binding [GO:0003690]; ATP binding [GO:0005524]; mismatched DNA binding [GO:0030983]; guanine/thymine mispair binding [GO:0032137]; single guanine insertion binding [GO:0032142]; single thymine insertion binding [GO:0032143]; oxidized purine DNA binding [GO:0032357]; MutLalpha complex binding [GO:0032405]; ADP binding [GO:0043531]; chromatin binding [GO:0003682]; protein binding [GO:0005515]; ATP-dependent activity, acting on DNA [GO:0008094]; enzyme binding [GO:0019899]; methylated histone binding [GO:0035064]	chromatin [GO:0000785]; nucleus [GO:0005634]; nucleoplasm [GO:0005654]; Golgi apparatus [GO:0005794]; cytosol [GO:0005829]; intracellular membrane-bounded organelle [GO:0043231]; MutSalpha complex [GO:0032301]; mismatch repair complex [GO:0032300]
Nafisa_PRO7	DNA mismatch repair protein Msh6	MSH6	P52701	P52701	4.7122	0.1573	XT NP A	2023ms1276	maintenance of DNA repeat elements [GO:0043570]; mismatch repair [GO:0006298]; meiotic mismatch repair [GO:0000710]; DNA repair [GO:0006281]; determination of adult lifespan [GO:0008340]; intrinsic apoptotic signaling pathway in response to DNA damage [GO:0008630]; response to UV [GO:0009411]; somatic hypermutation of immunoglobulin genes [GO:0016446]; somatic recombination of immunoglobulin gene segments [GO:0016447]; isotype switching [GO:0045190]; negative regulation of DNA recombination [GO:0045910]; positive regulation of helicase activity [GO:0051096]; intrinsic apoptotic signaling pathway [GO:0097193]; interstrand cross-link repair [GO:0036297]; pyrimidine dimer repair [GO:0006290]	protein homodimerization activity [GO:0042803]; magnesium ion binding [GO:0000287]; four-way junction DNA binding [GO:0000400]; double-stranded DNA binding [GO:0003690]; ATP binding [GO:0005524]; mismatched DNA binding [GO:0030983]; guanine/thymine mispair binding [GO:0032137]; single guanine insertion binding [GO:0032142]; single thymine insertion binding [GO:0032143]; oxidized purine DNA binding [GO:0032357]; MutLalpha complex binding [GO:0032405]; ADP binding [GO:0043531]; chromatin binding [GO:0003682]; protein binding [GO:0005515]; ATP-dependent activity, acting on DNA [GO:0008094]; enzyme binding [GO:0019899]; methylated histone binding [GO:0035064]	chromatin [GO:0000785]; nucleus [GO:0005634]; nucleoplasm [GO:0005654]; Golgi apparatus [GO:0005794]; cytosol [GO:0005829]; intracellular membrane-bounded organelle [GO:0043231]; MutSalpha complex [GO:0032301]; mismatch repair complex [GO:0032300]
Nafisa_PRO6	DNA mismatch repair protein Msh6	MSH6	P52701	P52701	4.7359	0.1908	XT NP A	2023ms1276	maintenance of DNA repeat elements [GO:0043570]; mismatch repair [GO:0006298]; meiotic mismatch repair [GO:0000710]; DNA repair [GO:0006281]; determination of adult lifespan [GO:0008340]; intrinsic apoptotic signaling pathway in response to DNA damage [GO:0008630]; response to UV [GO:0009411]; somatic hypermutation of immunoglobulin genes [GO:0016446]; somatic recombination of immunoglobulin gene segments [GO:0016447]; isotype switching [GO:0045190]; negative regulation of DNA recombination [GO:0045910]; positive regulation of helicase activity [GO:0051096]; intrinsic apoptotic signaling pathway [GO:0097193]; interstrand cross-link repair [GO:0036297]; pyrimidine dimer repair [GO:0006290]	protein homodimerization activity [GO:0042803]; magnesium ion binding [GO:0000287]; four-way junction DNA binding [GO:0000400]; double-stranded DNA binding [GO:0003690]; ATP binding [GO:0005524]; mismatched DNA binding [GO:0030983]; guanine/thymine mispair binding [GO:0032137]; single guanine insertion binding [GO:0032142]; single thymine insertion binding [GO:0032143]; oxidized purine DNA binding [GO:0032357]; MutLalpha complex binding [GO:0032405]; ADP binding [GO:0043531]; chromatin binding [GO:0003682]; protein binding [GO:0005515]; ATP-dependent activity, acting on DNA [GO:0008094]; enzyme binding [GO:0019899]; methylated histone binding [GO:0035064]	chromatin [GO:0000785]; nucleus [GO:0005634]; nucleoplasm [GO:0005654]; Golgi apparatus [GO:0005794]; cytosol [GO:0005829]; intracellular membrane-bounded organelle [GO:0043231]; MutSalpha complex [GO:0032301]; mismatch repair complex [GO:0032300]
Nafisa_PRO5	DNA mismatch repair protein Msh6	MSH6	P52701	P52701	4.626	0.0888	XT NP A	2023ms1276	maintenance of DNA repeat elements [GO:0043570]; mismatch repair [GO:0006298]; meiotic mismatch repair [GO:0000710]; DNA repair [GO:0006281]; determination of adult lifespan [GO:0008340]; intrinsic apoptotic signaling pathway in response to DNA damage [GO:0008630]; response to UV [GO:0009411]; somatic hypermutation of immunoglobulin genes [GO:0016446]; somatic recombination of immunoglobulin gene segments [GO:0016447]; isotype switching [GO:0045190]; negative regulation of DNA recombination [GO:0045910]; positive regulation of helicase activity [GO:0051096]; intrinsic apoptotic signaling pathway [GO:0097193]; interstrand cross-link repair [GO:0036297]; pyrimidine dimer repair [GO:0006290]	protein homodimerization activity [GO:0042803]; magnesium ion binding [GO:0000287]; four-way junction DNA binding [GO:0000400]; double-stranded DNA binding [GO:0003690]; ATP binding [GO:0005524]; mismatched DNA binding [GO:0030983]; guanine/thymine mispair binding [GO:0032137]; single guanine insertion binding [GO:0032142]; single thymine insertion binding [GO:0032143]; oxidized purine DNA binding [GO:0032357]; MutLalpha complex binding [GO:0032405]; ADP binding [GO:0043531]; chromatin binding [GO:0003682]; protein binding [GO:0005515]; ATP-dependent activity, acting on DNA [GO:0008094]; enzyme binding [GO:0019899]; methylated histone binding [GO:0035064]	chromatin [GO:0000785]; nucleus [GO:0005634]; nucleoplasm [GO:0005654]; Golgi apparatus [GO:0005794]; cytosol [GO:0005829]; intracellular membrane-bounded organelle [GO:0043231]; MutSalpha complex [GO:0032301]; mismatch repair complex [GO:0032300]
Nafisa_PRO4	DNA mismatch repair protein Msh6	MSH6	P52701	P52701	4.735	0.1628	XT NP A	2023ms1276	maintenance of DNA repeat elements [GO:0043570]; mismatch repair [GO:0006298]; meiotic mismatch repair [GO:0000710]; DNA repair [GO:0006281]; determination of adult lifespan [GO:0008340]; intrinsic apoptotic signaling pathway in response to DNA damage [GO:0008630]; response to UV [GO:0009411]; somatic hypermutation of immunoglobulin genes [GO:0016446]; somatic recombination of immunoglobulin gene segments [GO:0016447]; isotype switching [GO:0045190]; negative regulation of DNA recombination [GO:0045910]; positive regulation of helicase activity [GO:0051096]; intrinsic apoptotic signaling pathway [GO:0097193]; interstrand cross-link repair [GO:0036297]; pyrimidine dimer repair [GO:0006290]	protein homodimerization activity [GO:0042803]; magnesium ion binding [GO:0000287]; four-way junction DNA binding [GO:0000400]; double-stranded DNA binding [GO:0003690]; ATP binding [GO:0005524]; mismatched DNA binding [GO:0030983]; guanine/thymine mispair binding [GO:0032137]; single guanine insertion binding [GO:0032142]; single thymine insertion binding [GO:0032143]; oxidized purine DNA binding [GO:0032357]; MutLalpha complex binding [GO:0032405]; ADP binding [GO:0043531]; chromatin binding [GO:0003682]; protein binding [GO:0005515]; ATP-dependent activity, acting on DNA [GO:0008094]; enzyme binding [GO:0019899]; methylated histone binding [GO:0035064]	chromatin [GO:0000785]; nucleus [GO:0005634]; nucleoplasm [GO:0005654]; Golgi apparatus [GO:0005794]; cytosol [GO:0005829]; intracellular membrane-bounded organelle [GO:0043231]; MutSalpha complex [GO:0032301]; mismatch repair complex [GO:0032300]
Nafisa_PRO3	DNA mismatch repair protein Msh6	MSH6	P52701	P52701	4.6913	0.1208	XT NP A	2023ms1276	maintenance of DNA repeat elements [GO:0043570]; mismatch repair [GO:0006298]; meiotic mismatch repair [GO:0000710]; DNA repair [GO:0006281]; determination of adult lifespan [GO:0008340]; intrinsic apoptotic signaling pathway in response to DNA damage [GO:0008630]; response to UV [GO:0009411]; somatic hypermutation of immunoglobulin genes [GO:0016446]; somatic recombination of immunoglobulin gene segments [GO:0016447]; isotype switching [GO:0045190]; negative regulation of DNA recombination [GO:0045910]; positive regulation of helicase activity [GO:0051096]; intrinsic apoptotic signaling pathway [GO:0097193]; interstrand cross-link repair [GO:0036297]; pyrimidine dimer repair [GO:0006290]	protein homodimerization activity [GO:0042803]; magnesium ion binding [GO:0000287]; four-way junction DNA binding [GO:0000400]; double-stranded DNA binding [GO:0003690]; ATP binding [GO:0005524]; mismatched DNA binding [GO:0030983]; guanine/thymine mispair binding [GO:0032137]; single guanine insertion binding [GO:0032142]; single thymine insertion binding [GO:0032143]; oxidized purine DNA binding [GO:0032357]; MutLalpha complex binding [GO:0032405]; ADP binding [GO:0043531]; chromatin binding [GO:0003682]; protein binding [GO:0005515]; ATP-dependent activity, acting on DNA [GO:0008094]; enzyme binding [GO:0019899]; methylated histone binding [GO:0035064]	chromatin [GO:0000785]; nucleus [GO:0005634]; nucleoplasm [GO:0005654]; Golgi apparatus [GO:0005794]; cytosol [GO:0005829]; intracellular membrane-bounded organelle [GO:0043231]; MutSalpha complex [GO:0032301]; mismatch repair complex [GO:0032300]
Nafisa_PRO2	DNA mismatch repair protein Msh6	MSH6	P52701	P52701	4.6416	0.0898	XT NP A	2023ms1276	maintenance of DNA repeat elements [GO:0043570]; mismatch repair [GO:0006298]; meiotic mismatch repair [GO:0000710]; DNA repair [GO:0006281]; determination of adult lifespan [GO:0008340]; intrinsic apoptotic signaling pathway in response to DNA damage [GO:0008630]; response to UV [GO:0009411]; somatic hypermutation of immunoglobulin genes [GO:0016446]; somatic recombination of immunoglobulin gene segments [GO:0016447]; isotype switching [GO:0045190]; negative regulation of DNA recombination [GO:0045910]; positive regulation of helicase activity [GO:0051096]; intrinsic apoptotic signaling pathway [GO:0097193]; interstrand cross-link repair [GO:0036297]; pyrimidine dimer repair [GO:0006290]	protein homodimerization activity [GO:0042803]; magnesium ion binding [GO:0000287]; four-way junction DNA binding [GO:0000400]; double-stranded DNA binding [GO:0003690]; ATP binding [GO:0005524]; mismatched DNA binding [GO:0030983]; guanine/thymine mispair binding [GO:0032137]; single guanine insertion binding [GO:0032142]; single thymine insertion binding [GO:0032143]; oxidized purine DNA binding [GO:0032357]; MutLalpha complex binding [GO:0032405]; ADP binding [GO:0043531]; chromatin binding [GO:0003682]; protein binding [GO:0005515]; ATP-dependent activity, acting on DNA [GO:0008094]; enzyme binding [GO:0019899]; methylated histone binding [GO:0035064]	chromatin [GO:0000785]; nucleus [GO:0005634]; nucleoplasm [GO:0005654]; Golgi apparatus [GO:0005794]; cytosol [GO:0005829]; intracellular membrane-bounded organelle [GO:0043231]; MutSalpha complex [GO:0032301]; mismatch repair complex [GO:0032300]
Nafisa_PRO1	DNA mismatch repair protein Msh6	MSH6	P52701	P52701	4.6244	0.0772	XT NP A	2023ms1276	maintenance of DNA repeat elements [GO:0043570]; mismatch repair [GO:0006298]; meiotic mismatch repair [GO:0000710]; DNA repair [GO:0006281]; determination of adult lifespan [GO:0008340]; intrinsic apoptotic signaling pathway in response to DNA damage [GO:0008630]; response to UV [GO:0009411]; somatic hypermutation of immunoglobulin genes [GO:0016446]; somatic recombination of immunoglobulin gene segments [GO:0016447]; isotype switching [GO:0045190]; negative regulation of DNA recombination [GO:0045910]; positive regulation of helicase activity [GO:0051096]; intrinsic apoptotic signaling pathway [GO:0097193]; interstrand cross-link repair [GO:0036297]; pyrimidine dimer repair [GO:0006290]	protein homodimerization activity [GO:0042803]; magnesium ion binding [GO:0000287]; four-way junction DNA binding [GO:0000400]; double-stranded DNA binding [GO:0003690]; ATP binding [GO:0005524]; mismatched DNA binding [GO:0030983]; guanine/thymine mispair binding [GO:0032137]; single guanine insertion binding [GO:0032142]; single thymine insertion binding [GO:0032143]; oxidized purine DNA binding [GO:0032357]; MutLalpha complex binding [GO:0032405]; ADP binding [GO:0043531]; chromatin binding [GO:0003682]; protein binding [GO:0005515]; ATP-dependent activity, acting on DNA [GO:0008094]; enzyme binding [GO:0019899]; methylated histone binding [GO:0035064]	chromatin [GO:0000785]; nucleus [GO:0005634]; nucleoplasm [GO:0005654]; Golgi apparatus [GO:0005794]; cytosol [GO:0005829]; intracellular membrane-bounded organelle [GO:0043231]; MutSalpha complex [GO:0032301]; mismatch repair complex [GO:0032300]
Nafisa_SEN7	BPTI/Kunitz inhibitor domain-containing protein;BPTI/Kunitz inhibitor domain-containing protein	LOC404103;LOC404103	NA	A0A3Q1M0F4;A0A3Q1MBE1	6.198	1.5852	XT NP A	2023ms1276	;	;	;
Nafisa_SEN6	BPTI/Kunitz inhibitor domain-containing protein;BPTI/Kunitz inhibitor domain-containing protein	LOC404103;LOC404103	NA	A0A3Q1M0F4;A0A3Q1MBE1	6.2007	1.5736	XT NP A	2023ms1276	;	;	;
Nafisa_SEN5	BPTI/Kunitz inhibitor domain-containing protein;BPTI/Kunitz inhibitor domain-containing protein	LOC404103;LOC404103	NA	A0A3Q1M0F4;A0A3Q1MBE1	6.2006	1.5474	XT NP A	2023ms1276	;	;	;
Nafisa_SEN4	BPTI/Kunitz inhibitor domain-containing protein;BPTI/Kunitz inhibitor domain-containing protein	LOC404103;LOC404103	NA	A0A3Q1M0F4;A0A3Q1MBE1	6.2322	1.6119	XT NP A	2023ms1276	;	;	;
Nafisa_SEN3	BPTI/Kunitz inhibitor domain-containing protein;BPTI/Kunitz inhibitor domain-containing protein	LOC404103;LOC404103	NA	A0A3Q1M0F4;A0A3Q1MBE1	6.2232	1.6035	XT NP A	2023ms1276	;	;	;
Nafisa_SEN2	BPTI/Kunitz inhibitor domain-containing protein;BPTI/Kunitz inhibitor domain-containing protein	LOC404103;LOC404103	NA	A0A3Q1M0F4;A0A3Q1MBE1	6.1847	1.5517	XT NP A	2023ms1276	;	;	;
Nafisa_SEN1	BPTI/Kunitz inhibitor domain-containing protein;BPTI/Kunitz inhibitor domain-containing protein	LOC404103;LOC404103	NA	A0A3Q1M0F4;A0A3Q1MBE1	6.1818	1.5641	XT NP A	2023ms1276	;	;	;
Nafisa_PRO7	BPTI/Kunitz inhibitor domain-containing protein;BPTI/Kunitz inhibitor domain-containing protein	LOC404103;LOC404103	NA	A0A3Q1M0F4;A0A3Q1MBE1	6.5447	1.9899	XT NP A	2023ms1276	;	;	;
Nafisa_PRO6	BPTI/Kunitz inhibitor domain-containing protein;BPTI/Kunitz inhibitor domain-containing protein	LOC404103;LOC404103	NA	A0A3Q1M0F4;A0A3Q1MBE1	6.5733	2.0283	XT NP A	2023ms1276	;	;	;
Nafisa_PRO5	BPTI/Kunitz inhibitor domain-containing protein;BPTI/Kunitz inhibitor domain-containing protein	LOC404103;LOC404103	NA	A0A3Q1M0F4;A0A3Q1MBE1	6.5392	2.002	XT NP A	2023ms1276	;	;	;
Nafisa_PRO4	BPTI/Kunitz inhibitor domain-containing protein;BPTI/Kunitz inhibitor domain-containing protein	LOC404103;LOC404103	NA	A0A3Q1M0F4;A0A3Q1MBE1	6.5517	1.9795	XT NP A	2023ms1276	;	;	;
Nafisa_PRO3	BPTI/Kunitz inhibitor domain-containing protein;BPTI/Kunitz inhibitor domain-containing protein	LOC404103;LOC404103	NA	A0A3Q1M0F4;A0A3Q1MBE1	6.5721	2.0016	XT NP A	2023ms1276	;	;	;
Nafisa_PRO2	BPTI/Kunitz inhibitor domain-containing protein;BPTI/Kunitz inhibitor domain-containing protein	LOC404103;LOC404103	NA	A0A3Q1M0F4;A0A3Q1MBE1	6.6217	2.07	XT NP A	2023ms1276	;	;	;
Nafisa_PRO1	BPTI/Kunitz inhibitor domain-containing protein;BPTI/Kunitz inhibitor domain-containing protein	LOC404103;LOC404103	NA	A0A3Q1M0F4;A0A3Q1MBE1	6.5432	1.9959	XT NP A	2023ms1276	;	;	;
Nafisa_SEN7	Actin, alpha skeletal muscle;Actin, alpha skeletal muscle	ACTA1;ACTA1	NA	P68133;P68138	7.6003	2.9876	XT NP B	2023ms1276	muscle contraction [GO:0006936]; response to mechanical stimulus [GO:0009612]; response to extracellular stimulus [GO:0009991]; response to lithium ion [GO:0010226]; positive regulation of gene expression [GO:0010628]; skeletal muscle thin filament assembly [GO:0030240]; skeletal muscle fiber adaptation [GO:0043503]; response to steroid hormone [GO:0048545]; skeletal muscle fiber development [GO:0048741]; cellular response to organonitrogen compound [GO:0071417]; mesenchyme migration [GO:0090131];	structural constituent of cytoskeleton [GO:0005200]; protein binding [GO:0005515]; ATP binding [GO:0005524]; myosin binding [GO:0017022]; ADP binding [GO:0043531];	stress fiber [GO:0001725]; extracellular space [GO:0005615]; cytosol [GO:0005829]; striated muscle thin filament [GO:0005865]; actin filament [GO:0005884]; actin cytoskeleton [GO:0015629]; sarcomere [GO:0030017]; lamellipodium [GO:0030027]; filopodium [GO:0030175]; cell body [GO:0044297]; extracellular exosome [GO:0070062]; blood microparticle [GO:0072562]; dynactin complex [GO:0005869];
Nafisa_SEN6	Actin, alpha skeletal muscle;Actin, alpha skeletal muscle	ACTA1;ACTA1	NA	P68133;P68138	7.6442	3.0171	XT NP B	2023ms1276	muscle contraction [GO:0006936]; response to mechanical stimulus [GO:0009612]; response to extracellular stimulus [GO:0009991]; response to lithium ion [GO:0010226]; positive regulation of gene expression [GO:0010628]; skeletal muscle thin filament assembly [GO:0030240]; skeletal muscle fiber adaptation [GO:0043503]; response to steroid hormone [GO:0048545]; skeletal muscle fiber development [GO:0048741]; cellular response to organonitrogen compound [GO:0071417]; mesenchyme migration [GO:0090131];	structural constituent of cytoskeleton [GO:0005200]; protein binding [GO:0005515]; ATP binding [GO:0005524]; myosin binding [GO:0017022]; ADP binding [GO:0043531];	stress fiber [GO:0001725]; extracellular space [GO:0005615]; cytosol [GO:0005829]; striated muscle thin filament [GO:0005865]; actin filament [GO:0005884]; actin cytoskeleton [GO:0015629]; sarcomere [GO:0030017]; lamellipodium [GO:0030027]; filopodium [GO:0030175]; cell body [GO:0044297]; extracellular exosome [GO:0070062]; blood microparticle [GO:0072562]; dynactin complex [GO:0005869];
Nafisa_SEN5	Actin, alpha skeletal muscle;Actin, alpha skeletal muscle	ACTA1;ACTA1	NA	P68133;P68138	7.6455	2.9923	XT NP B	2023ms1276	muscle contraction [GO:0006936]; response to mechanical stimulus [GO:0009612]; response to extracellular stimulus [GO:0009991]; response to lithium ion [GO:0010226]; positive regulation of gene expression [GO:0010628]; skeletal muscle thin filament assembly [GO:0030240]; skeletal muscle fiber adaptation [GO:0043503]; response to steroid hormone [GO:0048545]; skeletal muscle fiber development [GO:0048741]; cellular response to organonitrogen compound [GO:0071417]; mesenchyme migration [GO:0090131];	structural constituent of cytoskeleton [GO:0005200]; protein binding [GO:0005515]; ATP binding [GO:0005524]; myosin binding [GO:0017022]; ADP binding [GO:0043531];	stress fiber [GO:0001725]; extracellular space [GO:0005615]; cytosol [GO:0005829]; striated muscle thin filament [GO:0005865]; actin filament [GO:0005884]; actin cytoskeleton [GO:0015629]; sarcomere [GO:0030017]; lamellipodium [GO:0030027]; filopodium [GO:0030175]; cell body [GO:0044297]; extracellular exosome [GO:0070062]; blood microparticle [GO:0072562]; dynactin complex [GO:0005869];
Nafisa_SEN4	Actin, alpha skeletal muscle;Actin, alpha skeletal muscle	ACTA1;ACTA1	NA	P68133;P68138	7.5969	2.9766	XT NP B	2023ms1276	muscle contraction [GO:0006936]; response to mechanical stimulus [GO:0009612]; response to extracellular stimulus [GO:0009991]; response to lithium ion [GO:0010226]; positive regulation of gene expression [GO:0010628]; skeletal muscle thin filament assembly [GO:0030240]; skeletal muscle fiber adaptation [GO:0043503]; response to steroid hormone [GO:0048545]; skeletal muscle fiber development [GO:0048741]; cellular response to organonitrogen compound [GO:0071417]; mesenchyme migration [GO:0090131];	structural constituent of cytoskeleton [GO:0005200]; protein binding [GO:0005515]; ATP binding [GO:0005524]; myosin binding [GO:0017022]; ADP binding [GO:0043531];	stress fiber [GO:0001725]; extracellular space [GO:0005615]; cytosol [GO:0005829]; striated muscle thin filament [GO:0005865]; actin filament [GO:0005884]; actin cytoskeleton [GO:0015629]; sarcomere [GO:0030017]; lamellipodium [GO:0030027]; filopodium [GO:0030175]; cell body [GO:0044297]; extracellular exosome [GO:0070062]; blood microparticle [GO:0072562]; dynactin complex [GO:0005869];
Nafisa_SEN3	Actin, alpha skeletal muscle;Actin, alpha skeletal muscle	ACTA1;ACTA1	NA	P68133;P68138	7.6153	2.9956	XT NP B	2023ms1276	muscle contraction [GO:0006936]; response to mechanical stimulus [GO:0009612]; response to extracellular stimulus [GO:0009991]; response to lithium ion [GO:0010226]; positive regulation of gene expression [GO:0010628]; skeletal muscle thin filament assembly [GO:0030240]; skeletal muscle fiber adaptation [GO:0043503]; response to steroid hormone [GO:0048545]; skeletal muscle fiber development [GO:0048741]; cellular response to organonitrogen compound [GO:0071417]; mesenchyme migration [GO:0090131];	structural constituent of cytoskeleton [GO:0005200]; protein binding [GO:0005515]; ATP binding [GO:0005524]; myosin binding [GO:0017022]; ADP binding [GO:0043531];	stress fiber [GO:0001725]; extracellular space [GO:0005615]; cytosol [GO:0005829]; striated muscle thin filament [GO:0005865]; actin filament [GO:0005884]; actin cytoskeleton [GO:0015629]; sarcomere [GO:0030017]; lamellipodium [GO:0030027]; filopodium [GO:0030175]; cell body [GO:0044297]; extracellular exosome [GO:0070062]; blood microparticle [GO:0072562]; dynactin complex [GO:0005869];
Nafisa_SEN2	Actin, alpha skeletal muscle;Actin, alpha skeletal muscle	ACTA1;ACTA1	NA	P68133;P68138	7.6362	3.0032	XT NP B	2023ms1276	muscle contraction [GO:0006936]; response to mechanical stimulus [GO:0009612]; response to extracellular stimulus [GO:0009991]; response to lithium ion [GO:0010226]; positive regulation of gene expression [GO:0010628]; skeletal muscle thin filament assembly [GO:0030240]; skeletal muscle fiber adaptation [GO:0043503]; response to steroid hormone [GO:0048545]; skeletal muscle fiber development [GO:0048741]; cellular response to organonitrogen compound [GO:0071417]; mesenchyme migration [GO:0090131];	structural constituent of cytoskeleton [GO:0005200]; protein binding [GO:0005515]; ATP binding [GO:0005524]; myosin binding [GO:0017022]; ADP binding [GO:0043531];	stress fiber [GO:0001725]; extracellular space [GO:0005615]; cytosol [GO:0005829]; striated muscle thin filament [GO:0005865]; actin filament [GO:0005884]; actin cytoskeleton [GO:0015629]; sarcomere [GO:0030017]; lamellipodium [GO:0030027]; filopodium [GO:0030175]; cell body [GO:0044297]; extracellular exosome [GO:0070062]; blood microparticle [GO:0072562]; dynactin complex [GO:0005869];
Nafisa_SEN1	Actin, alpha skeletal muscle;Actin, alpha skeletal muscle	ACTA1;ACTA1	NA	P68133;P68138	7.6679	3.0501	XT NP B	2023ms1276	muscle contraction [GO:0006936]; response to mechanical stimulus [GO:0009612]; response to extracellular stimulus [GO:0009991]; response to lithium ion [GO:0010226]; positive regulation of gene expression [GO:0010628]; skeletal muscle thin filament assembly [GO:0030240]; skeletal muscle fiber adaptation [GO:0043503]; response to steroid hormone [GO:0048545]; skeletal muscle fiber development [GO:0048741]; cellular response to organonitrogen compound [GO:0071417]; mesenchyme migration [GO:0090131];	structural constituent of cytoskeleton [GO:0005200]; protein binding [GO:0005515]; ATP binding [GO:0005524]; myosin binding [GO:0017022]; ADP binding [GO:0043531];	stress fiber [GO:0001725]; extracellular space [GO:0005615]; cytosol [GO:0005829]; striated muscle thin filament [GO:0005865]; actin filament [GO:0005884]; actin cytoskeleton [GO:0015629]; sarcomere [GO:0030017]; lamellipodium [GO:0030027]; filopodium [GO:0030175]; cell body [GO:0044297]; extracellular exosome [GO:0070062]; blood microparticle [GO:0072562]; dynactin complex [GO:0005869];
Nafisa_PRO7	Actin, alpha skeletal muscle;Actin, alpha skeletal muscle	ACTA1;ACTA1	NA	P68133;P68138	7.3976	2.8427	XT NP B	2023ms1276	muscle contraction [GO:0006936]; response to mechanical stimulus [GO:0009612]; response to extracellular stimulus [GO:0009991]; response to lithium ion [GO:0010226]; positive regulation of gene expression [GO:0010628]; skeletal muscle thin filament assembly [GO:0030240]; skeletal muscle fiber adaptation [GO:0043503]; response to steroid hormone [GO:0048545]; skeletal muscle fiber development [GO:0048741]; cellular response to organonitrogen compound [GO:0071417]; mesenchyme migration [GO:0090131];	structural constituent of cytoskeleton [GO:0005200]; protein binding [GO:0005515]; ATP binding [GO:0005524]; myosin binding [GO:0017022]; ADP binding [GO:0043531];	stress fiber [GO:0001725]; extracellular space [GO:0005615]; cytosol [GO:0005829]; striated muscle thin filament [GO:0005865]; actin filament [GO:0005884]; actin cytoskeleton [GO:0015629]; sarcomere [GO:0030017]; lamellipodium [GO:0030027]; filopodium [GO:0030175]; cell body [GO:0044297]; extracellular exosome [GO:0070062]; blood microparticle [GO:0072562]; dynactin complex [GO:0005869];
Nafisa_PRO6	Actin, alpha skeletal muscle;Actin, alpha skeletal muscle	ACTA1;ACTA1	NA	P68133;P68138	7.3864	2.8413	XT NP B	2023ms1276	muscle contraction [GO:0006936]; response to mechanical stimulus [GO:0009612]; response to extracellular stimulus [GO:0009991]; response to lithium ion [GO:0010226]; positive regulation of gene expression [GO:0010628]; skeletal muscle thin filament assembly [GO:0030240]; skeletal muscle fiber adaptation [GO:0043503]; response to steroid hormone [GO:0048545]; skeletal muscle fiber development [GO:0048741]; cellular response to organonitrogen compound [GO:0071417]; mesenchyme migration [GO:0090131];	structural constituent of cytoskeleton [GO:0005200]; protein binding [GO:0005515]; ATP binding [GO:0005524]; myosin binding [GO:0017022]; ADP binding [GO:0043531];	stress fiber [GO:0001725]; extracellular space [GO:0005615]; cytosol [GO:0005829]; striated muscle thin filament [GO:0005865]; actin filament [GO:0005884]; actin cytoskeleton [GO:0015629]; sarcomere [GO:0030017]; lamellipodium [GO:0030027]; filopodium [GO:0030175]; cell body [GO:0044297]; extracellular exosome [GO:0070062]; blood microparticle [GO:0072562]; dynactin complex [GO:0005869];
Nafisa_PRO5	Actin, alpha skeletal muscle;Actin, alpha skeletal muscle	ACTA1;ACTA1	NA	P68133;P68138	7.3811	2.8439	XT NP B	2023ms1276	muscle contraction [GO:0006936]; response to mechanical stimulus [GO:0009612]; response to extracellular stimulus [GO:0009991]; response to lithium ion [GO:0010226]; positive regulation of gene expression [GO:0010628]; skeletal muscle thin filament assembly [GO:0030240]; skeletal muscle fiber adaptation [GO:0043503]; response to steroid hormone [GO:0048545]; skeletal muscle fiber development [GO:0048741]; cellular response to organonitrogen compound [GO:0071417]; mesenchyme migration [GO:0090131];	structural constituent of cytoskeleton [GO:0005200]; protein binding [GO:0005515]; ATP binding [GO:0005524]; myosin binding [GO:0017022]; ADP binding [GO:0043531];	stress fiber [GO:0001725]; extracellular space [GO:0005615]; cytosol [GO:0005829]; striated muscle thin filament [GO:0005865]; actin filament [GO:0005884]; actin cytoskeleton [GO:0015629]; sarcomere [GO:0030017]; lamellipodium [GO:0030027]; filopodium [GO:0030175]; cell body [GO:0044297]; extracellular exosome [GO:0070062]; blood microparticle [GO:0072562]; dynactin complex [GO:0005869];
Nafisa_PRO4	Actin, alpha skeletal muscle;Actin, alpha skeletal muscle	ACTA1;ACTA1	NA	P68133;P68138	7.3827	2.8105	XT NP B	2023ms1276	muscle contraction [GO:0006936]; response to mechanical stimulus [GO:0009612]; response to extracellular stimulus [GO:0009991]; response to lithium ion [GO:0010226]; positive regulation of gene expression [GO:0010628]; skeletal muscle thin filament assembly [GO:0030240]; skeletal muscle fiber adaptation [GO:0043503]; response to steroid hormone [GO:0048545]; skeletal muscle fiber development [GO:0048741]; cellular response to organonitrogen compound [GO:0071417]; mesenchyme migration [GO:0090131];	structural constituent of cytoskeleton [GO:0005200]; protein binding [GO:0005515]; ATP binding [GO:0005524]; myosin binding [GO:0017022]; ADP binding [GO:0043531];	stress fiber [GO:0001725]; extracellular space [GO:0005615]; cytosol [GO:0005829]; striated muscle thin filament [GO:0005865]; actin filament [GO:0005884]; actin cytoskeleton [GO:0015629]; sarcomere [GO:0030017]; lamellipodium [GO:0030027]; filopodium [GO:0030175]; cell body [GO:0044297]; extracellular exosome [GO:0070062]; blood microparticle [GO:0072562]; dynactin complex [GO:0005869];
Nafisa_PRO3	Actin, alpha skeletal muscle;Actin, alpha skeletal muscle	ACTA1;ACTA1	NA	P68133;P68138	7.3799	2.8094	XT NP B	2023ms1276	muscle contraction [GO:0006936]; response to mechanical stimulus [GO:0009612]; response to extracellular stimulus [GO:0009991]; response to lithium ion [GO:0010226]; positive regulation of gene expression [GO:0010628]; skeletal muscle thin filament assembly [GO:0030240]; skeletal muscle fiber adaptation [GO:0043503]; response to steroid hormone [GO:0048545]; skeletal muscle fiber development [GO:0048741]; cellular response to organonitrogen compound [GO:0071417]; mesenchyme migration [GO:0090131];	structural constituent of cytoskeleton [GO:0005200]; protein binding [GO:0005515]; ATP binding [GO:0005524]; myosin binding [GO:0017022]; ADP binding [GO:0043531];	stress fiber [GO:0001725]; extracellular space [GO:0005615]; cytosol [GO:0005829]; striated muscle thin filament [GO:0005865]; actin filament [GO:0005884]; actin cytoskeleton [GO:0015629]; sarcomere [GO:0030017]; lamellipodium [GO:0030027]; filopodium [GO:0030175]; cell body [GO:0044297]; extracellular exosome [GO:0070062]; blood microparticle [GO:0072562]; dynactin complex [GO:0005869];
Nafisa_PRO2	Actin, alpha skeletal muscle;Actin, alpha skeletal muscle	ACTA1;ACTA1	NA	P68133;P68138	7.3754	2.8237	XT NP B	2023ms1276	muscle contraction [GO:0006936]; response to mechanical stimulus [GO:0009612]; response to extracellular stimulus [GO:0009991]; response to lithium ion [GO:0010226]; positive regulation of gene expression [GO:0010628]; skeletal muscle thin filament assembly [GO:0030240]; skeletal muscle fiber adaptation [GO:0043503]; response to steroid hormone [GO:0048545]; skeletal muscle fiber development [GO:0048741]; cellular response to organonitrogen compound [GO:0071417]; mesenchyme migration [GO:0090131];	structural constituent of cytoskeleton [GO:0005200]; protein binding [GO:0005515]; ATP binding [GO:0005524]; myosin binding [GO:0017022]; ADP binding [GO:0043531];	stress fiber [GO:0001725]; extracellular space [GO:0005615]; cytosol [GO:0005829]; striated muscle thin filament [GO:0005865]; actin filament [GO:0005884]; actin cytoskeleton [GO:0015629]; sarcomere [GO:0030017]; lamellipodium [GO:0030027]; filopodium [GO:0030175]; cell body [GO:0044297]; extracellular exosome [GO:0070062]; blood microparticle [GO:0072562]; dynactin complex [GO:0005869];
Nafisa_PRO1	Actin, alpha skeletal muscle;Actin, alpha skeletal muscle	ACTA1;ACTA1	NA	P68133;P68138	7.3529	2.8056	XT NP B	2023ms1276	muscle contraction [GO:0006936]; response to mechanical stimulus [GO:0009612]; response to extracellular stimulus [GO:0009991]; response to lithium ion [GO:0010226]; positive regulation of gene expression [GO:0010628]; skeletal muscle thin filament assembly [GO:0030240]; skeletal muscle fiber adaptation [GO:0043503]; response to steroid hormone [GO:0048545]; skeletal muscle fiber development [GO:0048741]; cellular response to organonitrogen compound [GO:0071417]; mesenchyme migration [GO:0090131];	structural constituent of cytoskeleton [GO:0005200]; protein binding [GO:0005515]; ATP binding [GO:0005524]; myosin binding [GO:0017022]; ADP binding [GO:0043531];	stress fiber [GO:0001725]; extracellular space [GO:0005615]; cytosol [GO:0005829]; striated muscle thin filament [GO:0005865]; actin filament [GO:0005884]; actin cytoskeleton [GO:0015629]; sarcomere [GO:0030017]; lamellipodium [GO:0030027]; filopodium [GO:0030175]; cell body [GO:0044297]; extracellular exosome [GO:0070062]; blood microparticle [GO:0072562]; dynactin complex [GO:0005869];
Nafisa_SEN7	Myocardin-related transcription factor A	MRTFA	A4FUJ8	Q969V6	4.3056	-0.3072	XT NP A	2023ms1276	positive regulation of transcription via serum response element binding [GO:0010735]; actin cytoskeleton organization [GO:0030036]; wound healing, spreading of cells [GO:0044319]; positive regulation of transcription by RNA polymerase II [GO:0045944]; smooth muscle cell differentiation [GO:0051145]; positive regulation of pri-miRNA transcription by RNA polymerase II [GO:1902895]	transcription coactivator activity [GO:0003713]; actin binding [GO:0003779]; actin monomer binding [GO:0003785]; protein binding [GO:0005515]; leucine zipper domain binding [GO:0043522]	nucleus [GO:0005634]; nucleoplasm [GO:0005654]; cytoplasm [GO:0005737]; cytosol [GO:0005829]
Nafisa_SEN6	Myocardin-related transcription factor A	MRTFA	A4FUJ8	Q969V6	4.3682	-0.2589	XT NP A	2023ms1276	positive regulation of transcription via serum response element binding [GO:0010735]; actin cytoskeleton organization [GO:0030036]; wound healing, spreading of cells [GO:0044319]; positive regulation of transcription by RNA polymerase II [GO:0045944]; smooth muscle cell differentiation [GO:0051145]; positive regulation of pri-miRNA transcription by RNA polymerase II [GO:1902895]	transcription coactivator activity [GO:0003713]; actin binding [GO:0003779]; actin monomer binding [GO:0003785]; protein binding [GO:0005515]; leucine zipper domain binding [GO:0043522]	nucleus [GO:0005634]; nucleoplasm [GO:0005654]; cytoplasm [GO:0005737]; cytosol [GO:0005829]
Nafisa_SEN5	Myocardin-related transcription factor A	MRTFA	A4FUJ8	Q969V6	4.4588	-0.1943	XT NP A	2023ms1276	positive regulation of transcription via serum response element binding [GO:0010735]; actin cytoskeleton organization [GO:0030036]; wound healing, spreading of cells [GO:0044319]; positive regulation of transcription by RNA polymerase II [GO:0045944]; smooth muscle cell differentiation [GO:0051145]; positive regulation of pri-miRNA transcription by RNA polymerase II [GO:1902895]	transcription coactivator activity [GO:0003713]; actin binding [GO:0003779]; actin monomer binding [GO:0003785]; protein binding [GO:0005515]; leucine zipper domain binding [GO:0043522]	nucleus [GO:0005634]; nucleoplasm [GO:0005654]; cytoplasm [GO:0005737]; cytosol [GO:0005829]
Nafisa_SEN4	Myocardin-related transcription factor A	MRTFA	A4FUJ8	Q969V6	4.3257	-0.2946	XT NP A	2023ms1276	positive regulation of transcription via serum response element binding [GO:0010735]; actin cytoskeleton organization [GO:0030036]; wound healing, spreading of cells [GO:0044319]; positive regulation of transcription by RNA polymerase II [GO:0045944]; smooth muscle cell differentiation [GO:0051145]; positive regulation of pri-miRNA transcription by RNA polymerase II [GO:1902895]	transcription coactivator activity [GO:0003713]; actin binding [GO:0003779]; actin monomer binding [GO:0003785]; protein binding [GO:0005515]; leucine zipper domain binding [GO:0043522]	nucleus [GO:0005634]; nucleoplasm [GO:0005654]; cytoplasm [GO:0005737]; cytosol [GO:0005829]
Nafisa_SEN3	Myocardin-related transcription factor A	MRTFA	A4FUJ8	Q969V6	4.3804	-0.2392	XT NP A	2023ms1276	positive regulation of transcription via serum response element binding [GO:0010735]; actin cytoskeleton organization [GO:0030036]; wound healing, spreading of cells [GO:0044319]; positive regulation of transcription by RNA polymerase II [GO:0045944]; smooth muscle cell differentiation [GO:0051145]; positive regulation of pri-miRNA transcription by RNA polymerase II [GO:1902895]	transcription coactivator activity [GO:0003713]; actin binding [GO:0003779]; actin monomer binding [GO:0003785]; protein binding [GO:0005515]; leucine zipper domain binding [GO:0043522]	nucleus [GO:0005634]; nucleoplasm [GO:0005654]; cytoplasm [GO:0005737]; cytosol [GO:0005829]
Nafisa_SEN2	Myocardin-related transcription factor A	MRTFA	A4FUJ8	Q969V6	4.3776	-0.2553	XT NP A	2023ms1276	positive regulation of transcription via serum response element binding [GO:0010735]; actin cytoskeleton organization [GO:0030036]; wound healing, spreading of cells [GO:0044319]; positive regulation of transcription by RNA polymerase II [GO:0045944]; smooth muscle cell differentiation [GO:0051145]; positive regulation of pri-miRNA transcription by RNA polymerase II [GO:1902895]	transcription coactivator activity [GO:0003713]; actin binding [GO:0003779]; actin monomer binding [GO:0003785]; protein binding [GO:0005515]; leucine zipper domain binding [GO:0043522]	nucleus [GO:0005634]; nucleoplasm [GO:0005654]; cytoplasm [GO:0005737]; cytosol [GO:0005829]
Nafisa_SEN1	Myocardin-related transcription factor A	MRTFA	A4FUJ8	Q969V6	4.2867	-0.331	XT NP A	2023ms1276	positive regulation of transcription via serum response element binding [GO:0010735]; actin cytoskeleton organization [GO:0030036]; wound healing, spreading of cells [GO:0044319]; positive regulation of transcription by RNA polymerase II [GO:0045944]; smooth muscle cell differentiation [GO:0051145]; positive regulation of pri-miRNA transcription by RNA polymerase II [GO:1902895]	transcription coactivator activity [GO:0003713]; actin binding [GO:0003779]; actin monomer binding [GO:0003785]; protein binding [GO:0005515]; leucine zipper domain binding [GO:0043522]	nucleus [GO:0005634]; nucleoplasm [GO:0005654]; cytoplasm [GO:0005737]; cytosol [GO:0005829]
Nafisa_PRO7	Myocardin-related transcription factor A	MRTFA	A4FUJ8	Q969V6	4.1802	-0.3747	XT NP A	2023ms1276	positive regulation of transcription via serum response element binding [GO:0010735]; actin cytoskeleton organization [GO:0030036]; wound healing, spreading of cells [GO:0044319]; positive regulation of transcription by RNA polymerase II [GO:0045944]; smooth muscle cell differentiation [GO:0051145]; positive regulation of pri-miRNA transcription by RNA polymerase II [GO:1902895]	transcription coactivator activity [GO:0003713]; actin binding [GO:0003779]; actin monomer binding [GO:0003785]; protein binding [GO:0005515]; leucine zipper domain binding [GO:0043522]	nucleus [GO:0005634]; nucleoplasm [GO:0005654]; cytoplasm [GO:0005737]; cytosol [GO:0005829]
Nafisa_PRO6	Myocardin-related transcription factor A	MRTFA	A4FUJ8	Q969V6	4.1475	-0.3975	XT NP A	2023ms1276	positive regulation of transcription via serum response element binding [GO:0010735]; actin cytoskeleton organization [GO:0030036]; wound healing, spreading of cells [GO:0044319]; positive regulation of transcription by RNA polymerase II [GO:0045944]; smooth muscle cell differentiation [GO:0051145]; positive regulation of pri-miRNA transcription by RNA polymerase II [GO:1902895]	transcription coactivator activity [GO:0003713]; actin binding [GO:0003779]; actin monomer binding [GO:0003785]; protein binding [GO:0005515]; leucine zipper domain binding [GO:0043522]	nucleus [GO:0005634]; nucleoplasm [GO:0005654]; cytoplasm [GO:0005737]; cytosol [GO:0005829]
Nafisa_PRO5	Myocardin-related transcription factor A	MRTFA	A4FUJ8	Q969V6	4.1857	-0.3515	XT NP A	2023ms1276	positive regulation of transcription via serum response element binding [GO:0010735]; actin cytoskeleton organization [GO:0030036]; wound healing, spreading of cells [GO:0044319]; positive regulation of transcription by RNA polymerase II [GO:0045944]; smooth muscle cell differentiation [GO:0051145]; positive regulation of pri-miRNA transcription by RNA polymerase II [GO:1902895]	transcription coactivator activity [GO:0003713]; actin binding [GO:0003779]; actin monomer binding [GO:0003785]; protein binding [GO:0005515]; leucine zipper domain binding [GO:0043522]	nucleus [GO:0005634]; nucleoplasm [GO:0005654]; cytoplasm [GO:0005737]; cytosol [GO:0005829]
Nafisa_PRO4	Myocardin-related transcription factor A	MRTFA	A4FUJ8	Q969V6	4.2451	-0.3271	XT NP A	2023ms1276	positive regulation of transcription via serum response element binding [GO:0010735]; actin cytoskeleton organization [GO:0030036]; wound healing, spreading of cells [GO:0044319]; positive regulation of transcription by RNA polymerase II [GO:0045944]; smooth muscle cell differentiation [GO:0051145]; positive regulation of pri-miRNA transcription by RNA polymerase II [GO:1902895]	transcription coactivator activity [GO:0003713]; actin binding [GO:0003779]; actin monomer binding [GO:0003785]; protein binding [GO:0005515]; leucine zipper domain binding [GO:0043522]	nucleus [GO:0005634]; nucleoplasm [GO:0005654]; cytoplasm [GO:0005737]; cytosol [GO:0005829]
Nafisa_PRO3	Myocardin-related transcription factor A	MRTFA	A4FUJ8	Q969V6	4.2848	-0.2857	XT NP A	2023ms1276	positive regulation of transcription via serum response element binding [GO:0010735]; actin cytoskeleton organization [GO:0030036]; wound healing, spreading of cells [GO:0044319]; positive regulation of transcription by RNA polymerase II [GO:0045944]; smooth muscle cell differentiation [GO:0051145]; positive regulation of pri-miRNA transcription by RNA polymerase II [GO:1902895]	transcription coactivator activity [GO:0003713]; actin binding [GO:0003779]; actin monomer binding [GO:0003785]; protein binding [GO:0005515]; leucine zipper domain binding [GO:0043522]	nucleus [GO:0005634]; nucleoplasm [GO:0005654]; cytoplasm [GO:0005737]; cytosol [GO:0005829]
Nafisa_PRO2	Myocardin-related transcription factor A	MRTFA	A4FUJ8	Q969V6	4.0463	-0.5054	XT NP A	2023ms1276	positive regulation of transcription via serum response element binding [GO:0010735]; actin cytoskeleton organization [GO:0030036]; wound healing, spreading of cells [GO:0044319]; positive regulation of transcription by RNA polymerase II [GO:0045944]; smooth muscle cell differentiation [GO:0051145]; positive regulation of pri-miRNA transcription by RNA polymerase II [GO:1902895]	transcription coactivator activity [GO:0003713]; actin binding [GO:0003779]; actin monomer binding [GO:0003785]; protein binding [GO:0005515]; leucine zipper domain binding [GO:0043522]	nucleus [GO:0005634]; nucleoplasm [GO:0005654]; cytoplasm [GO:0005737]; cytosol [GO:0005829]
Nafisa_PRO1	Myocardin-related transcription factor A	MRTFA	A4FUJ8	Q969V6	4.1323	-0.415	XT NP A	2023ms1276	positive regulation of transcription via serum response element binding [GO:0010735]; actin cytoskeleton organization [GO:0030036]; wound healing, spreading of cells [GO:0044319]; positive regulation of transcription by RNA polymerase II [GO:0045944]; smooth muscle cell differentiation [GO:0051145]; positive regulation of pri-miRNA transcription by RNA polymerase II [GO:1902895]	transcription coactivator activity [GO:0003713]; actin binding [GO:0003779]; actin monomer binding [GO:0003785]; protein binding [GO:0005515]; leucine zipper domain binding [GO:0043522]	nucleus [GO:0005634]; nucleoplasm [GO:0005654]; cytoplasm [GO:0005737]; cytosol [GO:0005829]
Nafisa_SEN7	Vinculin;Isoform of P18206, Isoform 1 of Vinculin	VCL;VCL	NA	P18206;P18206-2	4.9807	0.368	XT NP A	2023ms1276	morphogenesis of an epithelium [GO:0002009]; cell adhesion [GO:0007155]; cell-matrix adhesion [GO:0007160]; lamellipodium assembly [GO:0030032]; negative regulation of cell migration [GO:0030336]; adherens junction assembly [GO:0034333]; protein localization to cell surface [GO:0034394]; maintenance of blood-brain barrier [GO:0035633]; apical junction assembly [GO:0043297]; axon extension [GO:0048675]; regulation of focal adhesion assembly [GO:0051893]; platelet aggregation [GO:0070527]; epithelial cell-cell adhesion [GO:0090136]; regulation of establishment of endothelial barrier [GO:1903140]; regulation of protein localization to adherens junction [GO:1904702];	actin binding [GO:0003779]; dystroglycan binding [GO:0002162]; structural molecule activity [GO:0005198]; protein binding [GO:0005515]; beta-catenin binding [GO:0008013]; ubiquitin protein ligase binding [GO:0031625]; alpha-catenin binding [GO:0045294]; cadherin binding [GO:0045296];	podosome [GO:0002102]; extracellular region [GO:0005576]; cytosol [GO:0005829]; cytoskeleton [GO:0005856]; cell-cell junction [GO:0005911]; adherens junction [GO:0005912]; fascia adherens [GO:0005916]; focal adhesion [GO:0005925]; cell-substrate junction [GO:0030055]; secretory granule lumen [GO:0034774]; specific granule lumen [GO:0035580]; sarcolemma [GO:0042383]; costamere [GO:0043034]; cell-cell contact zone [GO:0044291]; extracellular exosome [GO:0070062]; extracellular vesicle [GO:1903561]; ficolin-1-rich granule lumen [GO:1904813]; protein-containing complex [GO:0032991];
Nafisa_SEN6	Vinculin;Isoform of P18206, Isoform 1 of Vinculin	VCL;VCL	NA	P18206;P18206-2	4.8586	0.2315	XT NP A	2023ms1276	morphogenesis of an epithelium [GO:0002009]; cell adhesion [GO:0007155]; cell-matrix adhesion [GO:0007160]; lamellipodium assembly [GO:0030032]; negative regulation of cell migration [GO:0030336]; adherens junction assembly [GO:0034333]; protein localization to cell surface [GO:0034394]; maintenance of blood-brain barrier [GO:0035633]; apical junction assembly [GO:0043297]; axon extension [GO:0048675]; regulation of focal adhesion assembly [GO:0051893]; platelet aggregation [GO:0070527]; epithelial cell-cell adhesion [GO:0090136]; regulation of establishment of endothelial barrier [GO:1903140]; regulation of protein localization to adherens junction [GO:1904702];	actin binding [GO:0003779]; dystroglycan binding [GO:0002162]; structural molecule activity [GO:0005198]; protein binding [GO:0005515]; beta-catenin binding [GO:0008013]; ubiquitin protein ligase binding [GO:0031625]; alpha-catenin binding [GO:0045294]; cadherin binding [GO:0045296];	podosome [GO:0002102]; extracellular region [GO:0005576]; cytosol [GO:0005829]; cytoskeleton [GO:0005856]; cell-cell junction [GO:0005911]; adherens junction [GO:0005912]; fascia adherens [GO:0005916]; focal adhesion [GO:0005925]; cell-substrate junction [GO:0030055]; secretory granule lumen [GO:0034774]; specific granule lumen [GO:0035580]; sarcolemma [GO:0042383]; costamere [GO:0043034]; cell-cell contact zone [GO:0044291]; extracellular exosome [GO:0070062]; extracellular vesicle [GO:1903561]; ficolin-1-rich granule lumen [GO:1904813]; protein-containing complex [GO:0032991];
Nafisa_SEN5	Vinculin;Isoform of P18206, Isoform 1 of Vinculin	VCL;VCL	NA	P18206;P18206-2	4.8723	0.2192	XT NP A	2023ms1276	morphogenesis of an epithelium [GO:0002009]; cell adhesion [GO:0007155]; cell-matrix adhesion [GO:0007160]; lamellipodium assembly [GO:0030032]; negative regulation of cell migration [GO:0030336]; adherens junction assembly [GO:0034333]; protein localization to cell surface [GO:0034394]; maintenance of blood-brain barrier [GO:0035633]; apical junction assembly [GO:0043297]; axon extension [GO:0048675]; regulation of focal adhesion assembly [GO:0051893]; platelet aggregation [GO:0070527]; epithelial cell-cell adhesion [GO:0090136]; regulation of establishment of endothelial barrier [GO:1903140]; regulation of protein localization to adherens junction [GO:1904702];	actin binding [GO:0003779]; dystroglycan binding [GO:0002162]; structural molecule activity [GO:0005198]; protein binding [GO:0005515]; beta-catenin binding [GO:0008013]; ubiquitin protein ligase binding [GO:0031625]; alpha-catenin binding [GO:0045294]; cadherin binding [GO:0045296];	podosome [GO:0002102]; extracellular region [GO:0005576]; cytosol [GO:0005829]; cytoskeleton [GO:0005856]; cell-cell junction [GO:0005911]; adherens junction [GO:0005912]; fascia adherens [GO:0005916]; focal adhesion [GO:0005925]; cell-substrate junction [GO:0030055]; secretory granule lumen [GO:0034774]; specific granule lumen [GO:0035580]; sarcolemma [GO:0042383]; costamere [GO:0043034]; cell-cell contact zone [GO:0044291]; extracellular exosome [GO:0070062]; extracellular vesicle [GO:1903561]; ficolin-1-rich granule lumen [GO:1904813]; protein-containing complex [GO:0032991];
Nafisa_SEN4	Vinculin;Isoform of P18206, Isoform 1 of Vinculin	VCL;VCL	NA	P18206;P18206-2	4.9535	0.3331	XT NP A	2023ms1276	morphogenesis of an epithelium [GO:0002009]; cell adhesion [GO:0007155]; cell-matrix adhesion [GO:0007160]; lamellipodium assembly [GO:0030032]; negative regulation of cell migration [GO:0030336]; adherens junction assembly [GO:0034333]; protein localization to cell surface [GO:0034394]; maintenance of blood-brain barrier [GO:0035633]; apical junction assembly [GO:0043297]; axon extension [GO:0048675]; regulation of focal adhesion assembly [GO:0051893]; platelet aggregation [GO:0070527]; epithelial cell-cell adhesion [GO:0090136]; regulation of establishment of endothelial barrier [GO:1903140]; regulation of protein localization to adherens junction [GO:1904702];	actin binding [GO:0003779]; dystroglycan binding [GO:0002162]; structural molecule activity [GO:0005198]; protein binding [GO:0005515]; beta-catenin binding [GO:0008013]; ubiquitin protein ligase binding [GO:0031625]; alpha-catenin binding [GO:0045294]; cadherin binding [GO:0045296];	podosome [GO:0002102]; extracellular region [GO:0005576]; cytosol [GO:0005829]; cytoskeleton [GO:0005856]; cell-cell junction [GO:0005911]; adherens junction [GO:0005912]; fascia adherens [GO:0005916]; focal adhesion [GO:0005925]; cell-substrate junction [GO:0030055]; secretory granule lumen [GO:0034774]; specific granule lumen [GO:0035580]; sarcolemma [GO:0042383]; costamere [GO:0043034]; cell-cell contact zone [GO:0044291]; extracellular exosome [GO:0070062]; extracellular vesicle [GO:1903561]; ficolin-1-rich granule lumen [GO:1904813]; protein-containing complex [GO:0032991];
Nafisa_SEN3	Vinculin;Isoform of P18206, Isoform 1 of Vinculin	VCL;VCL	NA	P18206;P18206-2	4.9525	0.3329	XT NP A	2023ms1276	morphogenesis of an epithelium [GO:0002009]; cell adhesion [GO:0007155]; cell-matrix adhesion [GO:0007160]; lamellipodium assembly [GO:0030032]; negative regulation of cell migration [GO:0030336]; adherens junction assembly [GO:0034333]; protein localization to cell surface [GO:0034394]; maintenance of blood-brain barrier [GO:0035633]; apical junction assembly [GO:0043297]; axon extension [GO:0048675]; regulation of focal adhesion assembly [GO:0051893]; platelet aggregation [GO:0070527]; epithelial cell-cell adhesion [GO:0090136]; regulation of establishment of endothelial barrier [GO:1903140]; regulation of protein localization to adherens junction [GO:1904702];	actin binding [GO:0003779]; dystroglycan binding [GO:0002162]; structural molecule activity [GO:0005198]; protein binding [GO:0005515]; beta-catenin binding [GO:0008013]; ubiquitin protein ligase binding [GO:0031625]; alpha-catenin binding [GO:0045294]; cadherin binding [GO:0045296];	podosome [GO:0002102]; extracellular region [GO:0005576]; cytosol [GO:0005829]; cytoskeleton [GO:0005856]; cell-cell junction [GO:0005911]; adherens junction [GO:0005912]; fascia adherens [GO:0005916]; focal adhesion [GO:0005925]; cell-substrate junction [GO:0030055]; secretory granule lumen [GO:0034774]; specific granule lumen [GO:0035580]; sarcolemma [GO:0042383]; costamere [GO:0043034]; cell-cell contact zone [GO:0044291]; extracellular exosome [GO:0070062]; extracellular vesicle [GO:1903561]; ficolin-1-rich granule lumen [GO:1904813]; protein-containing complex [GO:0032991];
Nafisa_SEN2	Vinculin;Isoform of P18206, Isoform 1 of Vinculin	VCL;VCL	NA	P18206;P18206-2	4.8575	0.2246	XT NP A	2023ms1276	morphogenesis of an epithelium [GO:0002009]; cell adhesion [GO:0007155]; cell-matrix adhesion [GO:0007160]; lamellipodium assembly [GO:0030032]; negative regulation of cell migration [GO:0030336]; adherens junction assembly [GO:0034333]; protein localization to cell surface [GO:0034394]; maintenance of blood-brain barrier [GO:0035633]; apical junction assembly [GO:0043297]; axon extension [GO:0048675]; regulation of focal adhesion assembly [GO:0051893]; platelet aggregation [GO:0070527]; epithelial cell-cell adhesion [GO:0090136]; regulation of establishment of endothelial barrier [GO:1903140]; regulation of protein localization to adherens junction [GO:1904702];	actin binding [GO:0003779]; dystroglycan binding [GO:0002162]; structural molecule activity [GO:0005198]; protein binding [GO:0005515]; beta-catenin binding [GO:0008013]; ubiquitin protein ligase binding [GO:0031625]; alpha-catenin binding [GO:0045294]; cadherin binding [GO:0045296];	podosome [GO:0002102]; extracellular region [GO:0005576]; cytosol [GO:0005829]; cytoskeleton [GO:0005856]; cell-cell junction [GO:0005911]; adherens junction [GO:0005912]; fascia adherens [GO:0005916]; focal adhesion [GO:0005925]; cell-substrate junction [GO:0030055]; secretory granule lumen [GO:0034774]; specific granule lumen [GO:0035580]; sarcolemma [GO:0042383]; costamere [GO:0043034]; cell-cell contact zone [GO:0044291]; extracellular exosome [GO:0070062]; extracellular vesicle [GO:1903561]; ficolin-1-rich granule lumen [GO:1904813]; protein-containing complex [GO:0032991];
Nafisa_SEN1	Vinculin;Isoform of P18206, Isoform 1 of Vinculin	VCL;VCL	NA	P18206;P18206-2	4.8923	0.2746	XT NP A	2023ms1276	morphogenesis of an epithelium [GO:0002009]; cell adhesion [GO:0007155]; cell-matrix adhesion [GO:0007160]; lamellipodium assembly [GO:0030032]; negative regulation of cell migration [GO:0030336]; adherens junction assembly [GO:0034333]; protein localization to cell surface [GO:0034394]; maintenance of blood-brain barrier [GO:0035633]; apical junction assembly [GO:0043297]; axon extension [GO:0048675]; regulation of focal adhesion assembly [GO:0051893]; platelet aggregation [GO:0070527]; epithelial cell-cell adhesion [GO:0090136]; regulation of establishment of endothelial barrier [GO:1903140]; regulation of protein localization to adherens junction [GO:1904702];	actin binding [GO:0003779]; dystroglycan binding [GO:0002162]; structural molecule activity [GO:0005198]; protein binding [GO:0005515]; beta-catenin binding [GO:0008013]; ubiquitin protein ligase binding [GO:0031625]; alpha-catenin binding [GO:0045294]; cadherin binding [GO:0045296];	podosome [GO:0002102]; extracellular region [GO:0005576]; cytosol [GO:0005829]; cytoskeleton [GO:0005856]; cell-cell junction [GO:0005911]; adherens junction [GO:0005912]; fascia adherens [GO:0005916]; focal adhesion [GO:0005925]; cell-substrate junction [GO:0030055]; secretory granule lumen [GO:0034774]; specific granule lumen [GO:0035580]; sarcolemma [GO:0042383]; costamere [GO:0043034]; cell-cell contact zone [GO:0044291]; extracellular exosome [GO:0070062]; extracellular vesicle [GO:1903561]; ficolin-1-rich granule lumen [GO:1904813]; protein-containing complex [GO:0032991];
Nafisa_PRO7	Vinculin;Isoform of P18206, Isoform 1 of Vinculin	VCL;VCL	NA	P18206;P18206-2	5.2641	0.7093	XT NP A	2023ms1276	morphogenesis of an epithelium [GO:0002009]; cell adhesion [GO:0007155]; cell-matrix adhesion [GO:0007160]; lamellipodium assembly [GO:0030032]; negative regulation of cell migration [GO:0030336]; adherens junction assembly [GO:0034333]; protein localization to cell surface [GO:0034394]; maintenance of blood-brain barrier [GO:0035633]; apical junction assembly [GO:0043297]; axon extension [GO:0048675]; regulation of focal adhesion assembly [GO:0051893]; platelet aggregation [GO:0070527]; epithelial cell-cell adhesion [GO:0090136]; regulation of establishment of endothelial barrier [GO:1903140]; regulation of protein localization to adherens junction [GO:1904702];	actin binding [GO:0003779]; dystroglycan binding [GO:0002162]; structural molecule activity [GO:0005198]; protein binding [GO:0005515]; beta-catenin binding [GO:0008013]; ubiquitin protein ligase binding [GO:0031625]; alpha-catenin binding [GO:0045294]; cadherin binding [GO:0045296];	podosome [GO:0002102]; extracellular region [GO:0005576]; cytosol [GO:0005829]; cytoskeleton [GO:0005856]; cell-cell junction [GO:0005911]; adherens junction [GO:0005912]; fascia adherens [GO:0005916]; focal adhesion [GO:0005925]; cell-substrate junction [GO:0030055]; secretory granule lumen [GO:0034774]; specific granule lumen [GO:0035580]; sarcolemma [GO:0042383]; costamere [GO:0043034]; cell-cell contact zone [GO:0044291]; extracellular exosome [GO:0070062]; extracellular vesicle [GO:1903561]; ficolin-1-rich granule lumen [GO:1904813]; protein-containing complex [GO:0032991];
Nafisa_PRO6	Vinculin;Isoform of P18206, Isoform 1 of Vinculin	VCL;VCL	NA	P18206;P18206-2	5.3154	0.7703	XT NP A	2023ms1276	morphogenesis of an epithelium [GO:0002009]; cell adhesion [GO:0007155]; cell-matrix adhesion [GO:0007160]; lamellipodium assembly [GO:0030032]; negative regulation of cell migration [GO:0030336]; adherens junction assembly [GO:0034333]; protein localization to cell surface [GO:0034394]; maintenance of blood-brain barrier [GO:0035633]; apical junction assembly [GO:0043297]; axon extension [GO:0048675]; regulation of focal adhesion assembly [GO:0051893]; platelet aggregation [GO:0070527]; epithelial cell-cell adhesion [GO:0090136]; regulation of establishment of endothelial barrier [GO:1903140]; regulation of protein localization to adherens junction [GO:1904702];	actin binding [GO:0003779]; dystroglycan binding [GO:0002162]; structural molecule activity [GO:0005198]; protein binding [GO:0005515]; beta-catenin binding [GO:0008013]; ubiquitin protein ligase binding [GO:0031625]; alpha-catenin binding [GO:0045294]; cadherin binding [GO:0045296];	podosome [GO:0002102]; extracellular region [GO:0005576]; cytosol [GO:0005829]; cytoskeleton [GO:0005856]; cell-cell junction [GO:0005911]; adherens junction [GO:0005912]; fascia adherens [GO:0005916]; focal adhesion [GO:0005925]; cell-substrate junction [GO:0030055]; secretory granule lumen [GO:0034774]; specific granule lumen [GO:0035580]; sarcolemma [GO:0042383]; costamere [GO:0043034]; cell-cell contact zone [GO:0044291]; extracellular exosome [GO:0070062]; extracellular vesicle [GO:1903561]; ficolin-1-rich granule lumen [GO:1904813]; protein-containing complex [GO:0032991];
Nafisa_PRO5	Vinculin;Isoform of P18206, Isoform 1 of Vinculin	VCL;VCL	NA	P18206;P18206-2	5.2994	0.7622	XT NP A	2023ms1276	morphogenesis of an epithelium [GO:0002009]; cell adhesion [GO:0007155]; cell-matrix adhesion [GO:0007160]; lamellipodium assembly [GO:0030032]; negative regulation of cell migration [GO:0030336]; adherens junction assembly [GO:0034333]; protein localization to cell surface [GO:0034394]; maintenance of blood-brain barrier [GO:0035633]; apical junction assembly [GO:0043297]; axon extension [GO:0048675]; regulation of focal adhesion assembly [GO:0051893]; platelet aggregation [GO:0070527]; epithelial cell-cell adhesion [GO:0090136]; regulation of establishment of endothelial barrier [GO:1903140]; regulation of protein localization to adherens junction [GO:1904702];	actin binding [GO:0003779]; dystroglycan binding [GO:0002162]; structural molecule activity [GO:0005198]; protein binding [GO:0005515]; beta-catenin binding [GO:0008013]; ubiquitin protein ligase binding [GO:0031625]; alpha-catenin binding [GO:0045294]; cadherin binding [GO:0045296];	podosome [GO:0002102]; extracellular region [GO:0005576]; cytosol [GO:0005829]; cytoskeleton [GO:0005856]; cell-cell junction [GO:0005911]; adherens junction [GO:0005912]; fascia adherens [GO:0005916]; focal adhesion [GO:0005925]; cell-substrate junction [GO:0030055]; secretory granule lumen [GO:0034774]; specific granule lumen [GO:0035580]; sarcolemma [GO:0042383]; costamere [GO:0043034]; cell-cell contact zone [GO:0044291]; extracellular exosome [GO:0070062]; extracellular vesicle [GO:1903561]; ficolin-1-rich granule lumen [GO:1904813]; protein-containing complex [GO:0032991];
Nafisa_PRO4	Vinculin;Isoform of P18206, Isoform 1 of Vinculin	VCL;VCL	NA	P18206;P18206-2	5.2933	0.7211	XT NP A	2023ms1276	morphogenesis of an epithelium [GO:0002009]; cell adhesion [GO:0007155]; cell-matrix adhesion [GO:0007160]; lamellipodium assembly [GO:0030032]; negative regulation of cell migration [GO:0030336]; adherens junction assembly [GO:0034333]; protein localization to cell surface [GO:0034394]; maintenance of blood-brain barrier [GO:0035633]; apical junction assembly [GO:0043297]; axon extension [GO:0048675]; regulation of focal adhesion assembly [GO:0051893]; platelet aggregation [GO:0070527]; epithelial cell-cell adhesion [GO:0090136]; regulation of establishment of endothelial barrier [GO:1903140]; regulation of protein localization to adherens junction [GO:1904702];	actin binding [GO:0003779]; dystroglycan binding [GO:0002162]; structural molecule activity [GO:0005198]; protein binding [GO:0005515]; beta-catenin binding [GO:0008013]; ubiquitin protein ligase binding [GO:0031625]; alpha-catenin binding [GO:0045294]; cadherin binding [GO:0045296];	podosome [GO:0002102]; extracellular region [GO:0005576]; cytosol [GO:0005829]; cytoskeleton [GO:0005856]; cell-cell junction [GO:0005911]; adherens junction [GO:0005912]; fascia adherens [GO:0005916]; focal adhesion [GO:0005925]; cell-substrate junction [GO:0030055]; secretory granule lumen [GO:0034774]; specific granule lumen [GO:0035580]; sarcolemma [GO:0042383]; costamere [GO:0043034]; cell-cell contact zone [GO:0044291]; extracellular exosome [GO:0070062]; extracellular vesicle [GO:1903561]; ficolin-1-rich granule lumen [GO:1904813]; protein-containing complex [GO:0032991];
Nafisa_PRO3	Vinculin;Isoform of P18206, Isoform 1 of Vinculin	VCL;VCL	NA	P18206;P18206-2	5.2836	0.713	XT NP A	2023ms1276	morphogenesis of an epithelium [GO:0002009]; cell adhesion [GO:0007155]; cell-matrix adhesion [GO:0007160]; lamellipodium assembly [GO:0030032]; negative regulation of cell migration [GO:0030336]; adherens junction assembly [GO:0034333]; protein localization to cell surface [GO:0034394]; maintenance of blood-brain barrier [GO:0035633]; apical junction assembly [GO:0043297]; axon extension [GO:0048675]; regulation of focal adhesion assembly [GO:0051893]; platelet aggregation [GO:0070527]; epithelial cell-cell adhesion [GO:0090136]; regulation of establishment of endothelial barrier [GO:1903140]; regulation of protein localization to adherens junction [GO:1904702];	actin binding [GO:0003779]; dystroglycan binding [GO:0002162]; structural molecule activity [GO:0005198]; protein binding [GO:0005515]; beta-catenin binding [GO:0008013]; ubiquitin protein ligase binding [GO:0031625]; alpha-catenin binding [GO:0045294]; cadherin binding [GO:0045296];	podosome [GO:0002102]; extracellular region [GO:0005576]; cytosol [GO:0005829]; cytoskeleton [GO:0005856]; cell-cell junction [GO:0005911]; adherens junction [GO:0005912]; fascia adherens [GO:0005916]; focal adhesion [GO:0005925]; cell-substrate junction [GO:0030055]; secretory granule lumen [GO:0034774]; specific granule lumen [GO:0035580]; sarcolemma [GO:0042383]; costamere [GO:0043034]; cell-cell contact zone [GO:0044291]; extracellular exosome [GO:0070062]; extracellular vesicle [GO:1903561]; ficolin-1-rich granule lumen [GO:1904813]; protein-containing complex [GO:0032991];
Nafisa_PRO2	Vinculin;Isoform of P18206, Isoform 1 of Vinculin	VCL;VCL	NA	P18206;P18206-2	5.2389	0.6871	XT NP A	2023ms1276	morphogenesis of an epithelium [GO:0002009]; cell adhesion [GO:0007155]; cell-matrix adhesion [GO:0007160]; lamellipodium assembly [GO:0030032]; negative regulation of cell migration [GO:0030336]; adherens junction assembly [GO:0034333]; protein localization to cell surface [GO:0034394]; maintenance of blood-brain barrier [GO:0035633]; apical junction assembly [GO:0043297]; axon extension [GO:0048675]; regulation of focal adhesion assembly [GO:0051893]; platelet aggregation [GO:0070527]; epithelial cell-cell adhesion [GO:0090136]; regulation of establishment of endothelial barrier [GO:1903140]; regulation of protein localization to adherens junction [GO:1904702];	actin binding [GO:0003779]; dystroglycan binding [GO:0002162]; structural molecule activity [GO:0005198]; protein binding [GO:0005515]; beta-catenin binding [GO:0008013]; ubiquitin protein ligase binding [GO:0031625]; alpha-catenin binding [GO:0045294]; cadherin binding [GO:0045296];	podosome [GO:0002102]; extracellular region [GO:0005576]; cytosol [GO:0005829]; cytoskeleton [GO:0005856]; cell-cell junction [GO:0005911]; adherens junction [GO:0005912]; fascia adherens [GO:0005916]; focal adhesion [GO:0005925]; cell-substrate junction [GO:0030055]; secretory granule lumen [GO:0034774]; specific granule lumen [GO:0035580]; sarcolemma [GO:0042383]; costamere [GO:0043034]; cell-cell contact zone [GO:0044291]; extracellular exosome [GO:0070062]; extracellular vesicle [GO:1903561]; ficolin-1-rich granule lumen [GO:1904813]; protein-containing complex [GO:0032991];
Nafisa_PRO1	Vinculin;Isoform of P18206, Isoform 1 of Vinculin	VCL;VCL	NA	P18206;P18206-2	5.2112	0.6639	XT NP A	2023ms1276	morphogenesis of an epithelium [GO:0002009]; cell adhesion [GO:0007155]; cell-matrix adhesion [GO:0007160]; lamellipodium assembly [GO:0030032]; negative regulation of cell migration [GO:0030336]; adherens junction assembly [GO:0034333]; protein localization to cell surface [GO:0034394]; maintenance of blood-brain barrier [GO:0035633]; apical junction assembly [GO:0043297]; axon extension [GO:0048675]; regulation of focal adhesion assembly [GO:0051893]; platelet aggregation [GO:0070527]; epithelial cell-cell adhesion [GO:0090136]; regulation of establishment of endothelial barrier [GO:1903140]; regulation of protein localization to adherens junction [GO:1904702];	actin binding [GO:0003779]; dystroglycan binding [GO:0002162]; structural molecule activity [GO:0005198]; protein binding [GO:0005515]; beta-catenin binding [GO:0008013]; ubiquitin protein ligase binding [GO:0031625]; alpha-catenin binding [GO:0045294]; cadherin binding [GO:0045296];	podosome [GO:0002102]; extracellular region [GO:0005576]; cytosol [GO:0005829]; cytoskeleton [GO:0005856]; cell-cell junction [GO:0005911]; adherens junction [GO:0005912]; fascia adherens [GO:0005916]; focal adhesion [GO:0005925]; cell-substrate junction [GO:0030055]; secretory granule lumen [GO:0034774]; specific granule lumen [GO:0035580]; sarcolemma [GO:0042383]; costamere [GO:0043034]; cell-cell contact zone [GO:0044291]; extracellular exosome [GO:0070062]; extracellular vesicle [GO:1903561]; ficolin-1-rich granule lumen [GO:1904813]; protein-containing complex [GO:0032991];
Nafisa_SEN7	G2/mitotic-specific cyclin-B2	CCNB2	O95067	O77689	4.3588	-0.254	XT NP A	2023ms1276	NA	NA	NA
Nafisa_SEN6	G2/mitotic-specific cyclin-B2	CCNB2	O95067	O77689	4.3566	-0.2705	XT NP A	2023ms1276	NA	NA	NA
Nafisa_SEN5	G2/mitotic-specific cyclin-B2	CCNB2	O95067	O77689	4.3146	-0.3385	XT NP A	2023ms1276	NA	NA	NA
Nafisa_SEN4	G2/mitotic-specific cyclin-B2	CCNB2	O95067	O77689	4.3911	-0.2293	XT NP A	2023ms1276	NA	NA	NA
Nafisa_SEN3	G2/mitotic-specific cyclin-B2	CCNB2	O95067	O77689	4.6357	0.0161	XT NP A	2023ms1276	NA	NA	NA
Nafisa_SEN2	G2/mitotic-specific cyclin-B2	CCNB2	O95067	O77689	4.1213	-0.5116	XT NP A	2023ms1276	NA	NA	NA
Nafisa_SEN1	G2/mitotic-specific cyclin-B2	CCNB2	O95067	O77689	4.3586	-0.2591	XT NP A	2023ms1276	NA	NA	NA
Nafisa_PRO4	G2/mitotic-specific cyclin-B2	CCNB2	O95067	O77689	4.6744	0.1021	XT NP A	2023ms1276	NA	NA	NA
Nafisa_PRO2	G2/mitotic-specific cyclin-B2	CCNB2	O95067	O77689	4.4844	-0.0674	XT NP A	2023ms1276	NA	NA	NA
Nafisa_SEN7	Beta-mannosidase	MANBA	O00462	Q29444	5.7595	1.1468	XT NP B	2023ms1276	NA	NA	NA
Nafisa_SEN6	Beta-mannosidase	MANBA	O00462	Q29444	5.7419	1.1148	XT NP B	2023ms1276	NA	NA	NA
Nafisa_SEN5	Beta-mannosidase	MANBA	O00462	Q29444	5.7412	1.0881	XT NP B	2023ms1276	NA	NA	NA
Nafisa_SEN4	Beta-mannosidase	MANBA	O00462	Q29444	5.7726	1.1523	XT NP B	2023ms1276	NA	NA	NA
Nafisa_SEN3	Beta-mannosidase	MANBA	O00462	Q29444	5.7641	1.1445	XT NP B	2023ms1276	NA	NA	NA
Nafisa_SEN2	Beta-mannosidase	MANBA	O00462	Q29444	5.7337	1.1008	XT NP B	2023ms1276	NA	NA	NA
Nafisa_SEN1	Beta-mannosidase	MANBA	O00462	Q29444	5.7285	1.1108	XT NP B	2023ms1276	NA	NA	NA
Nafisa_PRO7	Beta-mannosidase	MANBA	O00462	Q29444	5.7648	1.21	XT NP B	2023ms1276	NA	NA	NA
Nafisa_PRO6	Beta-mannosidase	MANBA	O00462	Q29444	5.783	1.2379	XT NP B	2023ms1276	NA	NA	NA
Nafisa_PRO5	Beta-mannosidase	MANBA	O00462	Q29444	5.7876	1.2505	XT NP B	2023ms1276	NA	NA	NA
Nafisa_PRO4	Beta-mannosidase	MANBA	O00462	Q29444	5.7976	1.2254	XT NP B	2023ms1276	NA	NA	NA
Nafisa_PRO3	Beta-mannosidase	MANBA	O00462	Q29444	5.808	1.2374	XT NP B	2023ms1276	NA	NA	NA
Nafisa_PRO2	Beta-mannosidase	MANBA	O00462	Q29444	5.7826	1.2308	XT NP B	2023ms1276	NA	NA	NA
Nafisa_PRO1	Beta-mannosidase	MANBA	O00462	Q29444	5.7825	1.2352	XT NP B	2023ms1276	NA	NA	NA
Nafisa_SEN7	Docking protein 2	DOK2	O60496	O60496	4.8007	0.188	XT NP A	2023ms1276	signal transduction [GO:0007165]; cell surface receptor signaling pathway [GO:0007166]; Ras protein signal transduction [GO:0007265]; transmembrane receptor protein tyrosine kinase signaling pathway [GO:0007169]	transmembrane receptor protein tyrosine kinase adaptor activity [GO:0005068]; protein binding [GO:0005515]	cytosol [GO:0005829]; cytoplasm [GO:0005737]
Nafisa_SEN6	Docking protein 2	DOK2	O60496	O60496	4.8306	0.2035	XT NP A	2023ms1276	signal transduction [GO:0007165]; cell surface receptor signaling pathway [GO:0007166]; Ras protein signal transduction [GO:0007265]; transmembrane receptor protein tyrosine kinase signaling pathway [GO:0007169]	transmembrane receptor protein tyrosine kinase adaptor activity [GO:0005068]; protein binding [GO:0005515]	cytosol [GO:0005829]; cytoplasm [GO:0005737]
Nafisa_SEN5	Docking protein 2	DOK2	O60496	O60496	4.9533	0.3002	XT NP A	2023ms1276	signal transduction [GO:0007165]; cell surface receptor signaling pathway [GO:0007166]; Ras protein signal transduction [GO:0007265]; transmembrane receptor protein tyrosine kinase signaling pathway [GO:0007169]	transmembrane receptor protein tyrosine kinase adaptor activity [GO:0005068]; protein binding [GO:0005515]	cytosol [GO:0005829]; cytoplasm [GO:0005737]
Nafisa_SEN4	Docking protein 2	DOK2	O60496	O60496	4.7747	0.1544	XT NP A	2023ms1276	signal transduction [GO:0007165]; cell surface receptor signaling pathway [GO:0007166]; Ras protein signal transduction [GO:0007265]; transmembrane receptor protein tyrosine kinase signaling pathway [GO:0007169]	transmembrane receptor protein tyrosine kinase adaptor activity [GO:0005068]; protein binding [GO:0005515]	cytosol [GO:0005829]; cytoplasm [GO:0005737]
Nafisa_SEN3	Docking protein 2	DOK2	O60496	O60496	4.7787	0.1591	XT NP A	2023ms1276	signal transduction [GO:0007165]; cell surface receptor signaling pathway [GO:0007166]; Ras protein signal transduction [GO:0007265]; transmembrane receptor protein tyrosine kinase signaling pathway [GO:0007169]	transmembrane receptor protein tyrosine kinase adaptor activity [GO:0005068]; protein binding [GO:0005515]	cytosol [GO:0005829]; cytoplasm [GO:0005737]
Nafisa_SEN2	Docking protein 2	DOK2	O60496	O60496	4.846	0.2131	XT NP A	2023ms1276	signal transduction [GO:0007165]; cell surface receptor signaling pathway [GO:0007166]; Ras protein signal transduction [GO:0007265]; transmembrane receptor protein tyrosine kinase signaling pathway [GO:0007169]	transmembrane receptor protein tyrosine kinase adaptor activity [GO:0005068]; protein binding [GO:0005515]	cytosol [GO:0005829]; cytoplasm [GO:0005737]
Nafisa_SEN1	Docking protein 2	DOK2	O60496	O60496	4.7859	0.1682	XT NP A	2023ms1276	signal transduction [GO:0007165]; cell surface receptor signaling pathway [GO:0007166]; Ras protein signal transduction [GO:0007265]; transmembrane receptor protein tyrosine kinase signaling pathway [GO:0007169]	transmembrane receptor protein tyrosine kinase adaptor activity [GO:0005068]; protein binding [GO:0005515]	cytosol [GO:0005829]; cytoplasm [GO:0005737]
Nafisa_PRO7	Docking protein 2	DOK2	O60496	O60496	4.4544	-0.1005	XT NP A	2023ms1276	signal transduction [GO:0007165]; cell surface receptor signaling pathway [GO:0007166]; Ras protein signal transduction [GO:0007265]; transmembrane receptor protein tyrosine kinase signaling pathway [GO:0007169]	transmembrane receptor protein tyrosine kinase adaptor activity [GO:0005068]; protein binding [GO:0005515]	cytosol [GO:0005829]; cytoplasm [GO:0005737]
Nafisa_PRO6	Docking protein 2	DOK2	O60496	O60496	4.4344	-0.1106	XT NP A	2023ms1276	signal transduction [GO:0007165]; cell surface receptor signaling pathway [GO:0007166]; Ras protein signal transduction [GO:0007265]; transmembrane receptor protein tyrosine kinase signaling pathway [GO:0007169]	transmembrane receptor protein tyrosine kinase adaptor activity [GO:0005068]; protein binding [GO:0005515]	cytosol [GO:0005829]; cytoplasm [GO:0005737]
Nafisa_PRO5	Docking protein 2	DOK2	O60496	O60496	4.3533	-0.1839	XT NP A	2023ms1276	signal transduction [GO:0007165]; cell surface receptor signaling pathway [GO:0007166]; Ras protein signal transduction [GO:0007265]; transmembrane receptor protein tyrosine kinase signaling pathway [GO:0007169]	transmembrane receptor protein tyrosine kinase adaptor activity [GO:0005068]; protein binding [GO:0005515]	cytosol [GO:0005829]; cytoplasm [GO:0005737]
Nafisa_PRO4	Docking protein 2	DOK2	O60496	O60496	4.4384	-0.1339	XT NP A	2023ms1276	signal transduction [GO:0007165]; cell surface receptor signaling pathway [GO:0007166]; Ras protein signal transduction [GO:0007265]; transmembrane receptor protein tyrosine kinase signaling pathway [GO:0007169]	transmembrane receptor protein tyrosine kinase adaptor activity [GO:0005068]; protein binding [GO:0005515]	cytosol [GO:0005829]; cytoplasm [GO:0005737]
Nafisa_PRO3	Docking protein 2	DOK2	O60496	O60496	4.4397	-0.1308	XT NP A	2023ms1276	signal transduction [GO:0007165]; cell surface receptor signaling pathway [GO:0007166]; Ras protein signal transduction [GO:0007265]; transmembrane receptor protein tyrosine kinase signaling pathway [GO:0007169]	transmembrane receptor protein tyrosine kinase adaptor activity [GO:0005068]; protein binding [GO:0005515]	cytosol [GO:0005829]; cytoplasm [GO:0005737]
Nafisa_PRO2	Docking protein 2	DOK2	O60496	O60496	4.3999	-0.1519	XT NP A	2023ms1276	signal transduction [GO:0007165]; cell surface receptor signaling pathway [GO:0007166]; Ras protein signal transduction [GO:0007265]; transmembrane receptor protein tyrosine kinase signaling pathway [GO:0007169]	transmembrane receptor protein tyrosine kinase adaptor activity [GO:0005068]; protein binding [GO:0005515]	cytosol [GO:0005829]; cytoplasm [GO:0005737]
Nafisa_PRO1	Docking protein 2	DOK2	O60496	O60496	4.4723	-0.075	XT NP A	2023ms1276	signal transduction [GO:0007165]; cell surface receptor signaling pathway [GO:0007166]; Ras protein signal transduction [GO:0007265]; transmembrane receptor protein tyrosine kinase signaling pathway [GO:0007169]	transmembrane receptor protein tyrosine kinase adaptor activity [GO:0005068]; protein binding [GO:0005515]	cytosol [GO:0005829]; cytoplasm [GO:0005737]
Nafisa_SEN7	Proteasome adapter and scaffold protein ECM29	ECPAS	NA	Q5VYK3	5.2045	0.5918	XT NP A	2023ms1276	ubiquitin-dependent ERAD pathway [GO:0030433]; proteasome assembly [GO:0043248]	protein binding [GO:0005515]; molecular adaptor activity [GO:0060090]; proteasome binding [GO:0070628]	trans-Golgi network [GO:0005802]; nucleus [GO:0005634]; nucleoplasm [GO:0005654]; early endosome [GO:0005769]; late endosome [GO:0005770]; multivesicular body [GO:0005771]; endoplasmic reticulum [GO:0005783]; endoplasmic reticulum-Golgi intermediate compartment [GO:0005793]; centrosome [GO:0005813]; membrane [GO:0016020]; COPII-coated ER to Golgi transport vesicle [GO:0030134]; endocytic vesicle [GO:0030139]; cytoplasmic vesicle [GO:0031410]; proteasome complex [GO:0000502]
Nafisa_SEN6	Proteasome adapter and scaffold protein ECM29	ECPAS	NA	Q5VYK3	5.1693	0.5422	XT NP A	2023ms1276	ubiquitin-dependent ERAD pathway [GO:0030433]; proteasome assembly [GO:0043248]	protein binding [GO:0005515]; molecular adaptor activity [GO:0060090]; proteasome binding [GO:0070628]	trans-Golgi network [GO:0005802]; nucleus [GO:0005634]; nucleoplasm [GO:0005654]; early endosome [GO:0005769]; late endosome [GO:0005770]; multivesicular body [GO:0005771]; endoplasmic reticulum [GO:0005783]; endoplasmic reticulum-Golgi intermediate compartment [GO:0005793]; centrosome [GO:0005813]; membrane [GO:0016020]; COPII-coated ER to Golgi transport vesicle [GO:0030134]; endocytic vesicle [GO:0030139]; cytoplasmic vesicle [GO:0031410]; proteasome complex [GO:0000502]
Nafisa_SEN5	Proteasome adapter and scaffold protein ECM29	ECPAS	NA	Q5VYK3	5.2393	0.5862	XT NP A	2023ms1276	ubiquitin-dependent ERAD pathway [GO:0030433]; proteasome assembly [GO:0043248]	protein binding [GO:0005515]; molecular adaptor activity [GO:0060090]; proteasome binding [GO:0070628]	trans-Golgi network [GO:0005802]; nucleus [GO:0005634]; nucleoplasm [GO:0005654]; early endosome [GO:0005769]; late endosome [GO:0005770]; multivesicular body [GO:0005771]; endoplasmic reticulum [GO:0005783]; endoplasmic reticulum-Golgi intermediate compartment [GO:0005793]; centrosome [GO:0005813]; membrane [GO:0016020]; COPII-coated ER to Golgi transport vesicle [GO:0030134]; endocytic vesicle [GO:0030139]; cytoplasmic vesicle [GO:0031410]; proteasome complex [GO:0000502]
Nafisa_SEN4	Proteasome adapter and scaffold protein ECM29	ECPAS	NA	Q5VYK3	5.2061	0.5858	XT NP A	2023ms1276	ubiquitin-dependent ERAD pathway [GO:0030433]; proteasome assembly [GO:0043248]	protein binding [GO:0005515]; molecular adaptor activity [GO:0060090]; proteasome binding [GO:0070628]	trans-Golgi network [GO:0005802]; nucleus [GO:0005634]; nucleoplasm [GO:0005654]; early endosome [GO:0005769]; late endosome [GO:0005770]; multivesicular body [GO:0005771]; endoplasmic reticulum [GO:0005783]; endoplasmic reticulum-Golgi intermediate compartment [GO:0005793]; centrosome [GO:0005813]; membrane [GO:0016020]; COPII-coated ER to Golgi transport vesicle [GO:0030134]; endocytic vesicle [GO:0030139]; cytoplasmic vesicle [GO:0031410]; proteasome complex [GO:0000502]
Nafisa_SEN3	Proteasome adapter and scaffold protein ECM29	ECPAS	NA	Q5VYK3	5.2044	0.5847	XT NP A	2023ms1276	ubiquitin-dependent ERAD pathway [GO:0030433]; proteasome assembly [GO:0043248]	protein binding [GO:0005515]; molecular adaptor activity [GO:0060090]; proteasome binding [GO:0070628]	trans-Golgi network [GO:0005802]; nucleus [GO:0005634]; nucleoplasm [GO:0005654]; early endosome [GO:0005769]; late endosome [GO:0005770]; multivesicular body [GO:0005771]; endoplasmic reticulum [GO:0005783]; endoplasmic reticulum-Golgi intermediate compartment [GO:0005793]; centrosome [GO:0005813]; membrane [GO:0016020]; COPII-coated ER to Golgi transport vesicle [GO:0030134]; endocytic vesicle [GO:0030139]; cytoplasmic vesicle [GO:0031410]; proteasome complex [GO:0000502]
Nafisa_SEN2	Proteasome adapter and scaffold protein ECM29	ECPAS	NA	Q5VYK3	5.1719	0.539	XT NP A	2023ms1276	ubiquitin-dependent ERAD pathway [GO:0030433]; proteasome assembly [GO:0043248]	protein binding [GO:0005515]; molecular adaptor activity [GO:0060090]; proteasome binding [GO:0070628]	trans-Golgi network [GO:0005802]; nucleus [GO:0005634]; nucleoplasm [GO:0005654]; early endosome [GO:0005769]; late endosome [GO:0005770]; multivesicular body [GO:0005771]; endoplasmic reticulum [GO:0005783]; endoplasmic reticulum-Golgi intermediate compartment [GO:0005793]; centrosome [GO:0005813]; membrane [GO:0016020]; COPII-coated ER to Golgi transport vesicle [GO:0030134]; endocytic vesicle [GO:0030139]; cytoplasmic vesicle [GO:0031410]; proteasome complex [GO:0000502]
Nafisa_SEN1	Proteasome adapter and scaffold protein ECM29	ECPAS	NA	Q5VYK3	5.1662	0.5485	XT NP A	2023ms1276	ubiquitin-dependent ERAD pathway [GO:0030433]; proteasome assembly [GO:0043248]	protein binding [GO:0005515]; molecular adaptor activity [GO:0060090]; proteasome binding [GO:0070628]	trans-Golgi network [GO:0005802]; nucleus [GO:0005634]; nucleoplasm [GO:0005654]; early endosome [GO:0005769]; late endosome [GO:0005770]; multivesicular body [GO:0005771]; endoplasmic reticulum [GO:0005783]; endoplasmic reticulum-Golgi intermediate compartment [GO:0005793]; centrosome [GO:0005813]; membrane [GO:0016020]; COPII-coated ER to Golgi transport vesicle [GO:0030134]; endocytic vesicle [GO:0030139]; cytoplasmic vesicle [GO:0031410]; proteasome complex [GO:0000502]
Nafisa_PRO7	Proteasome adapter and scaffold protein ECM29	ECPAS	NA	Q5VYK3	4.9684	0.4135	XT NP A	2023ms1276	ubiquitin-dependent ERAD pathway [GO:0030433]; proteasome assembly [GO:0043248]	protein binding [GO:0005515]; molecular adaptor activity [GO:0060090]; proteasome binding [GO:0070628]	trans-Golgi network [GO:0005802]; nucleus [GO:0005634]; nucleoplasm [GO:0005654]; early endosome [GO:0005769]; late endosome [GO:0005770]; multivesicular body [GO:0005771]; endoplasmic reticulum [GO:0005783]; endoplasmic reticulum-Golgi intermediate compartment [GO:0005793]; centrosome [GO:0005813]; membrane [GO:0016020]; COPII-coated ER to Golgi transport vesicle [GO:0030134]; endocytic vesicle [GO:0030139]; cytoplasmic vesicle [GO:0031410]; proteasome complex [GO:0000502]
Nafisa_PRO6	Proteasome adapter and scaffold protein ECM29	ECPAS	NA	Q5VYK3	4.943	0.3979	XT NP A	2023ms1276	ubiquitin-dependent ERAD pathway [GO:0030433]; proteasome assembly [GO:0043248]	protein binding [GO:0005515]; molecular adaptor activity [GO:0060090]; proteasome binding [GO:0070628]	trans-Golgi network [GO:0005802]; nucleus [GO:0005634]; nucleoplasm [GO:0005654]; early endosome [GO:0005769]; late endosome [GO:0005770]; multivesicular body [GO:0005771]; endoplasmic reticulum [GO:0005783]; endoplasmic reticulum-Golgi intermediate compartment [GO:0005793]; centrosome [GO:0005813]; membrane [GO:0016020]; COPII-coated ER to Golgi transport vesicle [GO:0030134]; endocytic vesicle [GO:0030139]; cytoplasmic vesicle [GO:0031410]; proteasome complex [GO:0000502]
Nafisa_PRO5	Proteasome adapter and scaffold protein ECM29	ECPAS	NA	Q5VYK3	4.9274	0.3903	XT NP A	2023ms1276	ubiquitin-dependent ERAD pathway [GO:0030433]; proteasome assembly [GO:0043248]	protein binding [GO:0005515]; molecular adaptor activity [GO:0060090]; proteasome binding [GO:0070628]	trans-Golgi network [GO:0005802]; nucleus [GO:0005634]; nucleoplasm [GO:0005654]; early endosome [GO:0005769]; late endosome [GO:0005770]; multivesicular body [GO:0005771]; endoplasmic reticulum [GO:0005783]; endoplasmic reticulum-Golgi intermediate compartment [GO:0005793]; centrosome [GO:0005813]; membrane [GO:0016020]; COPII-coated ER to Golgi transport vesicle [GO:0030134]; endocytic vesicle [GO:0030139]; cytoplasmic vesicle [GO:0031410]; proteasome complex [GO:0000502]
Nafisa_PRO4	Proteasome adapter and scaffold protein ECM29	ECPAS	NA	Q5VYK3	4.9958	0.4235	XT NP A	2023ms1276	ubiquitin-dependent ERAD pathway [GO:0030433]; proteasome assembly [GO:0043248]	protein binding [GO:0005515]; molecular adaptor activity [GO:0060090]; proteasome binding [GO:0070628]	trans-Golgi network [GO:0005802]; nucleus [GO:0005634]; nucleoplasm [GO:0005654]; early endosome [GO:0005769]; late endosome [GO:0005770]; multivesicular body [GO:0005771]; endoplasmic reticulum [GO:0005783]; endoplasmic reticulum-Golgi intermediate compartment [GO:0005793]; centrosome [GO:0005813]; membrane [GO:0016020]; COPII-coated ER to Golgi transport vesicle [GO:0030134]; endocytic vesicle [GO:0030139]; cytoplasmic vesicle [GO:0031410]; proteasome complex [GO:0000502]
Nafisa_PRO3	Proteasome adapter and scaffold protein ECM29	ECPAS	NA	Q5VYK3	4.9756	0.4051	XT NP A	2023ms1276	ubiquitin-dependent ERAD pathway [GO:0030433]; proteasome assembly [GO:0043248]	protein binding [GO:0005515]; molecular adaptor activity [GO:0060090]; proteasome binding [GO:0070628]	trans-Golgi network [GO:0005802]; nucleus [GO:0005634]; nucleoplasm [GO:0005654]; early endosome [GO:0005769]; late endosome [GO:0005770]; multivesicular body [GO:0005771]; endoplasmic reticulum [GO:0005783]; endoplasmic reticulum-Golgi intermediate compartment [GO:0005793]; centrosome [GO:0005813]; membrane [GO:0016020]; COPII-coated ER to Golgi transport vesicle [GO:0030134]; endocytic vesicle [GO:0030139]; cytoplasmic vesicle [GO:0031410]; proteasome complex [GO:0000502]
Nafisa_PRO2	Proteasome adapter and scaffold protein ECM29	ECPAS	NA	Q5VYK3	4.9494	0.3976	XT NP A	2023ms1276	ubiquitin-dependent ERAD pathway [GO:0030433]; proteasome assembly [GO:0043248]	protein binding [GO:0005515]; molecular adaptor activity [GO:0060090]; proteasome binding [GO:0070628]	trans-Golgi network [GO:0005802]; nucleus [GO:0005634]; nucleoplasm [GO:0005654]; early endosome [GO:0005769]; late endosome [GO:0005770]; multivesicular body [GO:0005771]; endoplasmic reticulum [GO:0005783]; endoplasmic reticulum-Golgi intermediate compartment [GO:0005793]; centrosome [GO:0005813]; membrane [GO:0016020]; COPII-coated ER to Golgi transport vesicle [GO:0030134]; endocytic vesicle [GO:0030139]; cytoplasmic vesicle [GO:0031410]; proteasome complex [GO:0000502]
Nafisa_PRO1	Proteasome adapter and scaffold protein ECM29	ECPAS	NA	Q5VYK3	4.9289	0.3816	XT NP A	2023ms1276	ubiquitin-dependent ERAD pathway [GO:0030433]; proteasome assembly [GO:0043248]	protein binding [GO:0005515]; molecular adaptor activity [GO:0060090]; proteasome binding [GO:0070628]	trans-Golgi network [GO:0005802]; nucleus [GO:0005634]; nucleoplasm [GO:0005654]; early endosome [GO:0005769]; late endosome [GO:0005770]; multivesicular body [GO:0005771]; endoplasmic reticulum [GO:0005783]; endoplasmic reticulum-Golgi intermediate compartment [GO:0005793]; centrosome [GO:0005813]; membrane [GO:0016020]; COPII-coated ER to Golgi transport vesicle [GO:0030134]; endocytic vesicle [GO:0030139]; cytoplasmic vesicle [GO:0031410]; proteasome complex [GO:0000502]
Nafisa_SEN7	Neural cell adhesion molecule 1	NCAM1	P13591	P31836	5.9187	1.3059	XT NP B	2023ms1276	NA	NA	NA
Nafisa_SEN6	Neural cell adhesion molecule 1	NCAM1	P13591	P31836	5.8979	1.2708	XT NP B	2023ms1276	NA	NA	NA
Nafisa_SEN5	Neural cell adhesion molecule 1	NCAM1	P13591	P31836	5.8844	1.2313	XT NP B	2023ms1276	NA	NA	NA
Nafisa_SEN4	Neural cell adhesion molecule 1	NCAM1	P13591	P31836	5.9288	1.3084	XT NP B	2023ms1276	NA	NA	NA
Nafisa_SEN3	Neural cell adhesion molecule 1	NCAM1	P13591	P31836	5.9098	1.2902	XT NP B	2023ms1276	NA	NA	NA
Nafisa_SEN2	Neural cell adhesion molecule 1	NCAM1	P13591	P31836	5.8999	1.2669	XT NP B	2023ms1276	NA	NA	NA
Nafisa_SEN1	Neural cell adhesion molecule 1	NCAM1	P13591	P31836	5.8905	1.2728	XT NP B	2023ms1276	NA	NA	NA
Nafisa_PRO7	Neural cell adhesion molecule 1	NCAM1	P13591	P31836	5.9573	1.4025	XT NP B	2023ms1276	NA	NA	NA
Nafisa_PRO6	Neural cell adhesion molecule 1	NCAM1	P13591	P31836	5.9545	1.4094	XT NP B	2023ms1276	NA	NA	NA
Nafisa_PRO5	Neural cell adhesion molecule 1	NCAM1	P13591	P31836	5.9525	1.4153	XT NP B	2023ms1276	NA	NA	NA
Nafisa_PRO4	Neural cell adhesion molecule 1	NCAM1	P13591	P31836	5.9522	1.38	XT NP B	2023ms1276	NA	NA	NA
Nafisa_PRO3	Neural cell adhesion molecule 1	NCAM1	P13591	P31836	5.9742	1.4037	XT NP B	2023ms1276	NA	NA	NA
Nafisa_PRO2	Neural cell adhesion molecule 1	NCAM1	P13591	P31836	5.9514	1.3997	XT NP B	2023ms1276	NA	NA	NA
Nafisa_PRO1	Neural cell adhesion molecule 1	NCAM1	P13591	P31836	5.9616	1.4143	XT NP B	2023ms1276	NA	NA	NA
Nafisa_SEN7	MAGUK p55 subfamily member 6	MPP6	NA	Q9NZW5	4.4644	-0.1484	XT NP B	2023ms1276	protein-containing complex assembly [GO:0065003]	protein binding [GO:0005515]	plasma membrane [GO:0005886]; membrane [GO:0016020]; extracellular exosome [GO:0070062]
Nafisa_SEN6	MAGUK p55 subfamily member 6	MPP6	NA	Q9NZW5	4.4627	-0.1644	XT NP B	2023ms1276	protein-containing complex assembly [GO:0065003]	protein binding [GO:0005515]	plasma membrane [GO:0005886]; membrane [GO:0016020]; extracellular exosome [GO:0070062]
Nafisa_SEN5	MAGUK p55 subfamily member 6	MPP6	NA	Q9NZW5	4.4878	-0.1653	XT NP B	2023ms1276	protein-containing complex assembly [GO:0065003]	protein binding [GO:0005515]	plasma membrane [GO:0005886]; membrane [GO:0016020]; extracellular exosome [GO:0070062]
Nafisa_SEN4	MAGUK p55 subfamily member 6	MPP6	NA	Q9NZW5	4.4202	-0.2001	XT NP B	2023ms1276	protein-containing complex assembly [GO:0065003]	protein binding [GO:0005515]	plasma membrane [GO:0005886]; membrane [GO:0016020]; extracellular exosome [GO:0070062]
Nafisa_SEN3	MAGUK p55 subfamily member 6	MPP6	NA	Q9NZW5	4.4634	-0.1563	XT NP B	2023ms1276	protein-containing complex assembly [GO:0065003]	protein binding [GO:0005515]	plasma membrane [GO:0005886]; membrane [GO:0016020]; extracellular exosome [GO:0070062]
Nafisa_SEN2	MAGUK p55 subfamily member 6	MPP6	NA	Q9NZW5	4.4601	-0.1728	XT NP B	2023ms1276	protein-containing complex assembly [GO:0065003]	protein binding [GO:0005515]	plasma membrane [GO:0005886]; membrane [GO:0016020]; extracellular exosome [GO:0070062]
Nafisa_SEN1	MAGUK p55 subfamily member 6	MPP6	NA	Q9NZW5	4.4473	-0.1704	XT NP B	2023ms1276	protein-containing complex assembly [GO:0065003]	protein binding [GO:0005515]	plasma membrane [GO:0005886]; membrane [GO:0016020]; extracellular exosome [GO:0070062]
Nafisa_PRO7	MAGUK p55 subfamily member 6	MPP6	NA	Q9NZW5	4.3377	-0.2171	XT NP B	2023ms1276	protein-containing complex assembly [GO:0065003]	protein binding [GO:0005515]	plasma membrane [GO:0005886]; membrane [GO:0016020]; extracellular exosome [GO:0070062]
Nafisa_PRO6	MAGUK p55 subfamily member 6	MPP6	NA	Q9NZW5	4.3311	-0.214	XT NP B	2023ms1276	protein-containing complex assembly [GO:0065003]	protein binding [GO:0005515]	plasma membrane [GO:0005886]; membrane [GO:0016020]; extracellular exosome [GO:0070062]
Nafisa_PRO5	MAGUK p55 subfamily member 6	MPP6	NA	Q9NZW5	4.3269	-0.2103	XT NP B	2023ms1276	protein-containing complex assembly [GO:0065003]	protein binding [GO:0005515]	plasma membrane [GO:0005886]; membrane [GO:0016020]; extracellular exosome [GO:0070062]
Nafisa_PRO4	MAGUK p55 subfamily member 6	MPP6	NA	Q9NZW5	4.3188	-0.2534	XT NP B	2023ms1276	protein-containing complex assembly [GO:0065003]	protein binding [GO:0005515]	plasma membrane [GO:0005886]; membrane [GO:0016020]; extracellular exosome [GO:0070062]
Nafisa_PRO3	MAGUK p55 subfamily member 6	MPP6	NA	Q9NZW5	4.2991	-0.2714	XT NP B	2023ms1276	protein-containing complex assembly [GO:0065003]	protein binding [GO:0005515]	plasma membrane [GO:0005886]; membrane [GO:0016020]; extracellular exosome [GO:0070062]
Nafisa_PRO2	MAGUK p55 subfamily member 6	MPP6	NA	Q9NZW5	4.2973	-0.2545	XT NP B	2023ms1276	protein-containing complex assembly [GO:0065003]	protein binding [GO:0005515]	plasma membrane [GO:0005886]; membrane [GO:0016020]; extracellular exosome [GO:0070062]
Nafisa_PRO1	MAGUK p55 subfamily member 6	MPP6	NA	Q9NZW5	4.3074	-0.2399	XT NP B	2023ms1276	protein-containing complex assembly [GO:0065003]	protein binding [GO:0005515]	plasma membrane [GO:0005886]; membrane [GO:0016020]; extracellular exosome [GO:0070062]
Nafisa_SEN7	DNA topoisomerase 2-alpha;Isoform of P11388, Isoform 2 of DNA topoisomerase 2-alpha;Isoform of P11388, Isoform 3 of DNA topoisomerase 2-alpha;Isoform of P11388, Isoform 4 of DNA topoisomerase 2-alpha	TOP2A;TOP2A;TOP2A;TOP2A	NA	P11388;P11388-2;P11388-3;P11388-4	5.8978	1.2851	XT NP A	2023ms1276	hematopoietic progenitor cell differentiation [GO:0002244]; DNA topological change [GO:0006265]; DNA ligation [GO:0006266]; cellular response to DNA damage stimulus [GO:0006974]; chromosome segregation [GO:0007059]; female meiotic nuclear division [GO:0007143]; apoptotic chromosome condensation [GO:0030263]; embryonic cleavage [GO:0040016]; regulation of circadian rhythm [GO:0042752]; positive regulation of apoptotic process [GO:0043065]; positive regulation of single stranded viral RNA replication via double stranded DNA intermediate [GO:0045870]; positive regulation of transcription by RNA polymerase II [GO:0045944]; rhythmic process [GO:0048511]; negative regulation of DNA duplex unwinding [GO:1905463]; resolution of meiotic recombination intermediates [GO:0000712]; sister chromatid segregation [GO:0000819]; ; ;	magnesium ion binding [GO:0000287]; DNA binding [GO:0003677]; chromatin binding [GO:0003682]; RNA binding [GO:0003723]; DNA topoisomerase type II (double strand cut, ATP-hydrolyzing) activity [GO:0003918]; protein kinase C binding [GO:0005080]; protein binding [GO:0005515]; ATP binding [GO:0005524]; protein C-terminus binding [GO:0008022]; ATP-dependent activity, acting on DNA [GO:0008094]; DNA binding, bending [GO:0008301]; enzyme binding [GO:0019899]; protein homodimerization activity [GO:0042803]; histone deacetylase binding [GO:0042826]; ubiquitin binding [GO:0043130]; protein heterodimerization activity [GO:0046982]; ; ;	nucleolus [GO:0005730]; nuclear chromosome [GO:0000228]; centriole [GO:0005814]; chromosome, centromeric region [GO:0000775]; condensed chromosome [GO:0000793]; nucleus [GO:0005634]; nucleoplasm [GO:0005654]; cytoplasm [GO:0005737]; DNA topoisomerase type II (double strand cut, ATP-hydrolyzing) complex [GO:0009330]; protein-containing complex [GO:0032991]; ribonucleoprotein complex [GO:1990904]; ; ;
Nafisa_SEN6	DNA topoisomerase 2-alpha;Isoform of P11388, Isoform 2 of DNA topoisomerase 2-alpha;Isoform of P11388, Isoform 3 of DNA topoisomerase 2-alpha;Isoform of P11388, Isoform 4 of DNA topoisomerase 2-alpha	TOP2A;TOP2A;TOP2A;TOP2A	NA	P11388;P11388-2;P11388-3;P11388-4	5.9396	1.3126	XT NP A	2023ms1276	hematopoietic progenitor cell differentiation [GO:0002244]; DNA topological change [GO:0006265]; DNA ligation [GO:0006266]; cellular response to DNA damage stimulus [GO:0006974]; chromosome segregation [GO:0007059]; female meiotic nuclear division [GO:0007143]; apoptotic chromosome condensation [GO:0030263]; embryonic cleavage [GO:0040016]; regulation of circadian rhythm [GO:0042752]; positive regulation of apoptotic process [GO:0043065]; positive regulation of single stranded viral RNA replication via double stranded DNA intermediate [GO:0045870]; positive regulation of transcription by RNA polymerase II [GO:0045944]; rhythmic process [GO:0048511]; negative regulation of DNA duplex unwinding [GO:1905463]; resolution of meiotic recombination intermediates [GO:0000712]; sister chromatid segregation [GO:0000819]; ; ;	magnesium ion binding [GO:0000287]; DNA binding [GO:0003677]; chromatin binding [GO:0003682]; RNA binding [GO:0003723]; DNA topoisomerase type II (double strand cut, ATP-hydrolyzing) activity [GO:0003918]; protein kinase C binding [GO:0005080]; protein binding [GO:0005515]; ATP binding [GO:0005524]; protein C-terminus binding [GO:0008022]; ATP-dependent activity, acting on DNA [GO:0008094]; DNA binding, bending [GO:0008301]; enzyme binding [GO:0019899]; protein homodimerization activity [GO:0042803]; histone deacetylase binding [GO:0042826]; ubiquitin binding [GO:0043130]; protein heterodimerization activity [GO:0046982]; ; ;	nucleolus [GO:0005730]; nuclear chromosome [GO:0000228]; centriole [GO:0005814]; chromosome, centromeric region [GO:0000775]; condensed chromosome [GO:0000793]; nucleus [GO:0005634]; nucleoplasm [GO:0005654]; cytoplasm [GO:0005737]; DNA topoisomerase type II (double strand cut, ATP-hydrolyzing) complex [GO:0009330]; protein-containing complex [GO:0032991]; ribonucleoprotein complex [GO:1990904]; ; ;
Nafisa_SEN5	DNA topoisomerase 2-alpha;Isoform of P11388, Isoform 2 of DNA topoisomerase 2-alpha;Isoform of P11388, Isoform 3 of DNA topoisomerase 2-alpha;Isoform of P11388, Isoform 4 of DNA topoisomerase 2-alpha	TOP2A;TOP2A;TOP2A;TOP2A	NA	P11388;P11388-2;P11388-3;P11388-4	5.9308	1.2777	XT NP A	2023ms1276	hematopoietic progenitor cell differentiation [GO:0002244]; DNA topological change [GO:0006265]; DNA ligation [GO:0006266]; cellular response to DNA damage stimulus [GO:0006974]; chromosome segregation [GO:0007059]; female meiotic nuclear division [GO:0007143]; apoptotic chromosome condensation [GO:0030263]; embryonic cleavage [GO:0040016]; regulation of circadian rhythm [GO:0042752]; positive regulation of apoptotic process [GO:0043065]; positive regulation of single stranded viral RNA replication via double stranded DNA intermediate [GO:0045870]; positive regulation of transcription by RNA polymerase II [GO:0045944]; rhythmic process [GO:0048511]; negative regulation of DNA duplex unwinding [GO:1905463]; resolution of meiotic recombination intermediates [GO:0000712]; sister chromatid segregation [GO:0000819]; ; ;	magnesium ion binding [GO:0000287]; DNA binding [GO:0003677]; chromatin binding [GO:0003682]; RNA binding [GO:0003723]; DNA topoisomerase type II (double strand cut, ATP-hydrolyzing) activity [GO:0003918]; protein kinase C binding [GO:0005080]; protein binding [GO:0005515]; ATP binding [GO:0005524]; protein C-terminus binding [GO:0008022]; ATP-dependent activity, acting on DNA [GO:0008094]; DNA binding, bending [GO:0008301]; enzyme binding [GO:0019899]; protein homodimerization activity [GO:0042803]; histone deacetylase binding [GO:0042826]; ubiquitin binding [GO:0043130]; protein heterodimerization activity [GO:0046982]; ; ;	nucleolus [GO:0005730]; nuclear chromosome [GO:0000228]; centriole [GO:0005814]; chromosome, centromeric region [GO:0000775]; condensed chromosome [GO:0000793]; nucleus [GO:0005634]; nucleoplasm [GO:0005654]; cytoplasm [GO:0005737]; DNA topoisomerase type II (double strand cut, ATP-hydrolyzing) complex [GO:0009330]; protein-containing complex [GO:0032991]; ribonucleoprotein complex [GO:1990904]; ; ;
Nafisa_SEN4	DNA topoisomerase 2-alpha;Isoform of P11388, Isoform 2 of DNA topoisomerase 2-alpha;Isoform of P11388, Isoform 3 of DNA topoisomerase 2-alpha;Isoform of P11388, Isoform 4 of DNA topoisomerase 2-alpha	TOP2A;TOP2A;TOP2A;TOP2A	NA	P11388;P11388-2;P11388-3;P11388-4	5.8972	1.2769	XT NP A	2023ms1276	hematopoietic progenitor cell differentiation [GO:0002244]; DNA topological change [GO:0006265]; DNA ligation [GO:0006266]; cellular response to DNA damage stimulus [GO:0006974]; chromosome segregation [GO:0007059]; female meiotic nuclear division [GO:0007143]; apoptotic chromosome condensation [GO:0030263]; embryonic cleavage [GO:0040016]; regulation of circadian rhythm [GO:0042752]; positive regulation of apoptotic process [GO:0043065]; positive regulation of single stranded viral RNA replication via double stranded DNA intermediate [GO:0045870]; positive regulation of transcription by RNA polymerase II [GO:0045944]; rhythmic process [GO:0048511]; negative regulation of DNA duplex unwinding [GO:1905463]; resolution of meiotic recombination intermediates [GO:0000712]; sister chromatid segregation [GO:0000819]; ; ;	magnesium ion binding [GO:0000287]; DNA binding [GO:0003677]; chromatin binding [GO:0003682]; RNA binding [GO:0003723]; DNA topoisomerase type II (double strand cut, ATP-hydrolyzing) activity [GO:0003918]; protein kinase C binding [GO:0005080]; protein binding [GO:0005515]; ATP binding [GO:0005524]; protein C-terminus binding [GO:0008022]; ATP-dependent activity, acting on DNA [GO:0008094]; DNA binding, bending [GO:0008301]; enzyme binding [GO:0019899]; protein homodimerization activity [GO:0042803]; histone deacetylase binding [GO:0042826]; ubiquitin binding [GO:0043130]; protein heterodimerization activity [GO:0046982]; ; ;	nucleolus [GO:0005730]; nuclear chromosome [GO:0000228]; centriole [GO:0005814]; chromosome, centromeric region [GO:0000775]; condensed chromosome [GO:0000793]; nucleus [GO:0005634]; nucleoplasm [GO:0005654]; cytoplasm [GO:0005737]; DNA topoisomerase type II (double strand cut, ATP-hydrolyzing) complex [GO:0009330]; protein-containing complex [GO:0032991]; ribonucleoprotein complex [GO:1990904]; ; ;
Nafisa_SEN3	DNA topoisomerase 2-alpha;Isoform of P11388, Isoform 2 of DNA topoisomerase 2-alpha;Isoform of P11388, Isoform 3 of DNA topoisomerase 2-alpha;Isoform of P11388, Isoform 4 of DNA topoisomerase 2-alpha	TOP2A;TOP2A;TOP2A;TOP2A	NA	P11388;P11388-2;P11388-3;P11388-4	5.9146	1.2949	XT NP A	2023ms1276	hematopoietic progenitor cell differentiation [GO:0002244]; DNA topological change [GO:0006265]; DNA ligation [GO:0006266]; cellular response to DNA damage stimulus [GO:0006974]; chromosome segregation [GO:0007059]; female meiotic nuclear division [GO:0007143]; apoptotic chromosome condensation [GO:0030263]; embryonic cleavage [GO:0040016]; regulation of circadian rhythm [GO:0042752]; positive regulation of apoptotic process [GO:0043065]; positive regulation of single stranded viral RNA replication via double stranded DNA intermediate [GO:0045870]; positive regulation of transcription by RNA polymerase II [GO:0045944]; rhythmic process [GO:0048511]; negative regulation of DNA duplex unwinding [GO:1905463]; resolution of meiotic recombination intermediates [GO:0000712]; sister chromatid segregation [GO:0000819]; ; ;	magnesium ion binding [GO:0000287]; DNA binding [GO:0003677]; chromatin binding [GO:0003682]; RNA binding [GO:0003723]; DNA topoisomerase type II (double strand cut, ATP-hydrolyzing) activity [GO:0003918]; protein kinase C binding [GO:0005080]; protein binding [GO:0005515]; ATP binding [GO:0005524]; protein C-terminus binding [GO:0008022]; ATP-dependent activity, acting on DNA [GO:0008094]; DNA binding, bending [GO:0008301]; enzyme binding [GO:0019899]; protein homodimerization activity [GO:0042803]; histone deacetylase binding [GO:0042826]; ubiquitin binding [GO:0043130]; protein heterodimerization activity [GO:0046982]; ; ;	nucleolus [GO:0005730]; nuclear chromosome [GO:0000228]; centriole [GO:0005814]; chromosome, centromeric region [GO:0000775]; condensed chromosome [GO:0000793]; nucleus [GO:0005634]; nucleoplasm [GO:0005654]; cytoplasm [GO:0005737]; DNA topoisomerase type II (double strand cut, ATP-hydrolyzing) complex [GO:0009330]; protein-containing complex [GO:0032991]; ribonucleoprotein complex [GO:1990904]; ; ;
Nafisa_SEN2	DNA topoisomerase 2-alpha;Isoform of P11388, Isoform 2 of DNA topoisomerase 2-alpha;Isoform of P11388, Isoform 3 of DNA topoisomerase 2-alpha;Isoform of P11388, Isoform 4 of DNA topoisomerase 2-alpha	TOP2A;TOP2A;TOP2A;TOP2A	NA	P11388;P11388-2;P11388-3;P11388-4	5.9384	1.3055	XT NP A	2023ms1276	hematopoietic progenitor cell differentiation [GO:0002244]; DNA topological change [GO:0006265]; DNA ligation [GO:0006266]; cellular response to DNA damage stimulus [GO:0006974]; chromosome segregation [GO:0007059]; female meiotic nuclear division [GO:0007143]; apoptotic chromosome condensation [GO:0030263]; embryonic cleavage [GO:0040016]; regulation of circadian rhythm [GO:0042752]; positive regulation of apoptotic process [GO:0043065]; positive regulation of single stranded viral RNA replication via double stranded DNA intermediate [GO:0045870]; positive regulation of transcription by RNA polymerase II [GO:0045944]; rhythmic process [GO:0048511]; negative regulation of DNA duplex unwinding [GO:1905463]; resolution of meiotic recombination intermediates [GO:0000712]; sister chromatid segregation [GO:0000819]; ; ;	magnesium ion binding [GO:0000287]; DNA binding [GO:0003677]; chromatin binding [GO:0003682]; RNA binding [GO:0003723]; DNA topoisomerase type II (double strand cut, ATP-hydrolyzing) activity [GO:0003918]; protein kinase C binding [GO:0005080]; protein binding [GO:0005515]; ATP binding [GO:0005524]; protein C-terminus binding [GO:0008022]; ATP-dependent activity, acting on DNA [GO:0008094]; DNA binding, bending [GO:0008301]; enzyme binding [GO:0019899]; protein homodimerization activity [GO:0042803]; histone deacetylase binding [GO:0042826]; ubiquitin binding [GO:0043130]; protein heterodimerization activity [GO:0046982]; ; ;	nucleolus [GO:0005730]; nuclear chromosome [GO:0000228]; centriole [GO:0005814]; chromosome, centromeric region [GO:0000775]; condensed chromosome [GO:0000793]; nucleus [GO:0005634]; nucleoplasm [GO:0005654]; cytoplasm [GO:0005737]; DNA topoisomerase type II (double strand cut, ATP-hydrolyzing) complex [GO:0009330]; protein-containing complex [GO:0032991]; ribonucleoprotein complex [GO:1990904]; ; ;
Nafisa_SEN1	DNA topoisomerase 2-alpha;Isoform of P11388, Isoform 2 of DNA topoisomerase 2-alpha;Isoform of P11388, Isoform 3 of DNA topoisomerase 2-alpha;Isoform of P11388, Isoform 4 of DNA topoisomerase 2-alpha	TOP2A;TOP2A;TOP2A;TOP2A	NA	P11388;P11388-2;P11388-3;P11388-4	5.938	1.3203	XT NP A	2023ms1276	hematopoietic progenitor cell differentiation [GO:0002244]; DNA topological change [GO:0006265]; DNA ligation [GO:0006266]; cellular response to DNA damage stimulus [GO:0006974]; chromosome segregation [GO:0007059]; female meiotic nuclear division [GO:0007143]; apoptotic chromosome condensation [GO:0030263]; embryonic cleavage [GO:0040016]; regulation of circadian rhythm [GO:0042752]; positive regulation of apoptotic process [GO:0043065]; positive regulation of single stranded viral RNA replication via double stranded DNA intermediate [GO:0045870]; positive regulation of transcription by RNA polymerase II [GO:0045944]; rhythmic process [GO:0048511]; negative regulation of DNA duplex unwinding [GO:1905463]; resolution of meiotic recombination intermediates [GO:0000712]; sister chromatid segregation [GO:0000819]; ; ;	magnesium ion binding [GO:0000287]; DNA binding [GO:0003677]; chromatin binding [GO:0003682]; RNA binding [GO:0003723]; DNA topoisomerase type II (double strand cut, ATP-hydrolyzing) activity [GO:0003918]; protein kinase C binding [GO:0005080]; protein binding [GO:0005515]; ATP binding [GO:0005524]; protein C-terminus binding [GO:0008022]; ATP-dependent activity, acting on DNA [GO:0008094]; DNA binding, bending [GO:0008301]; enzyme binding [GO:0019899]; protein homodimerization activity [GO:0042803]; histone deacetylase binding [GO:0042826]; ubiquitin binding [GO:0043130]; protein heterodimerization activity [GO:0046982]; ; ;	nucleolus [GO:0005730]; nuclear chromosome [GO:0000228]; centriole [GO:0005814]; chromosome, centromeric region [GO:0000775]; condensed chromosome [GO:0000793]; nucleus [GO:0005634]; nucleoplasm [GO:0005654]; cytoplasm [GO:0005737]; DNA topoisomerase type II (double strand cut, ATP-hydrolyzing) complex [GO:0009330]; protein-containing complex [GO:0032991]; ribonucleoprotein complex [GO:1990904]; ; ;
Nafisa_PRO7	DNA topoisomerase 2-alpha;Isoform of P11388, Isoform 2 of DNA topoisomerase 2-alpha;Isoform of P11388, Isoform 3 of DNA topoisomerase 2-alpha;Isoform of P11388, Isoform 4 of DNA topoisomerase 2-alpha	TOP2A;TOP2A;TOP2A;TOP2A	NA	P11388;P11388-2;P11388-3;P11388-4	5.3543	0.7994	XT NP A	2023ms1276	hematopoietic progenitor cell differentiation [GO:0002244]; DNA topological change [GO:0006265]; DNA ligation [GO:0006266]; cellular response to DNA damage stimulus [GO:0006974]; chromosome segregation [GO:0007059]; female meiotic nuclear division [GO:0007143]; apoptotic chromosome condensation [GO:0030263]; embryonic cleavage [GO:0040016]; regulation of circadian rhythm [GO:0042752]; positive regulation of apoptotic process [GO:0043065]; positive regulation of single stranded viral RNA replication via double stranded DNA intermediate [GO:0045870]; positive regulation of transcription by RNA polymerase II [GO:0045944]; rhythmic process [GO:0048511]; negative regulation of DNA duplex unwinding [GO:1905463]; resolution of meiotic recombination intermediates [GO:0000712]; sister chromatid segregation [GO:0000819]; ; ;	magnesium ion binding [GO:0000287]; DNA binding [GO:0003677]; chromatin binding [GO:0003682]; RNA binding [GO:0003723]; DNA topoisomerase type II (double strand cut, ATP-hydrolyzing) activity [GO:0003918]; protein kinase C binding [GO:0005080]; protein binding [GO:0005515]; ATP binding [GO:0005524]; protein C-terminus binding [GO:0008022]; ATP-dependent activity, acting on DNA [GO:0008094]; DNA binding, bending [GO:0008301]; enzyme binding [GO:0019899]; protein homodimerization activity [GO:0042803]; histone deacetylase binding [GO:0042826]; ubiquitin binding [GO:0043130]; protein heterodimerization activity [GO:0046982]; ; ;	nucleolus [GO:0005730]; nuclear chromosome [GO:0000228]; centriole [GO:0005814]; chromosome, centromeric region [GO:0000775]; condensed chromosome [GO:0000793]; nucleus [GO:0005634]; nucleoplasm [GO:0005654]; cytoplasm [GO:0005737]; DNA topoisomerase type II (double strand cut, ATP-hydrolyzing) complex [GO:0009330]; protein-containing complex [GO:0032991]; ribonucleoprotein complex [GO:1990904]; ; ;
Nafisa_PRO6	DNA topoisomerase 2-alpha;Isoform of P11388, Isoform 2 of DNA topoisomerase 2-alpha;Isoform of P11388, Isoform 3 of DNA topoisomerase 2-alpha;Isoform of P11388, Isoform 4 of DNA topoisomerase 2-alpha	TOP2A;TOP2A;TOP2A;TOP2A	NA	P11388;P11388-2;P11388-3;P11388-4	5.3239	0.7788	XT NP A	2023ms1276	hematopoietic progenitor cell differentiation [GO:0002244]; DNA topological change [GO:0006265]; DNA ligation [GO:0006266]; cellular response to DNA damage stimulus [GO:0006974]; chromosome segregation [GO:0007059]; female meiotic nuclear division [GO:0007143]; apoptotic chromosome condensation [GO:0030263]; embryonic cleavage [GO:0040016]; regulation of circadian rhythm [GO:0042752]; positive regulation of apoptotic process [GO:0043065]; positive regulation of single stranded viral RNA replication via double stranded DNA intermediate [GO:0045870]; positive regulation of transcription by RNA polymerase II [GO:0045944]; rhythmic process [GO:0048511]; negative regulation of DNA duplex unwinding [GO:1905463]; resolution of meiotic recombination intermediates [GO:0000712]; sister chromatid segregation [GO:0000819]; ; ;	magnesium ion binding [GO:0000287]; DNA binding [GO:0003677]; chromatin binding [GO:0003682]; RNA binding [GO:0003723]; DNA topoisomerase type II (double strand cut, ATP-hydrolyzing) activity [GO:0003918]; protein kinase C binding [GO:0005080]; protein binding [GO:0005515]; ATP binding [GO:0005524]; protein C-terminus binding [GO:0008022]; ATP-dependent activity, acting on DNA [GO:0008094]; DNA binding, bending [GO:0008301]; enzyme binding [GO:0019899]; protein homodimerization activity [GO:0042803]; histone deacetylase binding [GO:0042826]; ubiquitin binding [GO:0043130]; protein heterodimerization activity [GO:0046982]; ; ;	nucleolus [GO:0005730]; nuclear chromosome [GO:0000228]; centriole [GO:0005814]; chromosome, centromeric region [GO:0000775]; condensed chromosome [GO:0000793]; nucleus [GO:0005634]; nucleoplasm [GO:0005654]; cytoplasm [GO:0005737]; DNA topoisomerase type II (double strand cut, ATP-hydrolyzing) complex [GO:0009330]; protein-containing complex [GO:0032991]; ribonucleoprotein complex [GO:1990904]; ; ;
Nafisa_PRO5	DNA topoisomerase 2-alpha;Isoform of P11388, Isoform 2 of DNA topoisomerase 2-alpha;Isoform of P11388, Isoform 3 of DNA topoisomerase 2-alpha;Isoform of P11388, Isoform 4 of DNA topoisomerase 2-alpha	TOP2A;TOP2A;TOP2A;TOP2A	NA	P11388;P11388-2;P11388-3;P11388-4	5.3192	0.782	XT NP A	2023ms1276	hematopoietic progenitor cell differentiation [GO:0002244]; DNA topological change [GO:0006265]; DNA ligation [GO:0006266]; cellular response to DNA damage stimulus [GO:0006974]; chromosome segregation [GO:0007059]; female meiotic nuclear division [GO:0007143]; apoptotic chromosome condensation [GO:0030263]; embryonic cleavage [GO:0040016]; regulation of circadian rhythm [GO:0042752]; positive regulation of apoptotic process [GO:0043065]; positive regulation of single stranded viral RNA replication via double stranded DNA intermediate [GO:0045870]; positive regulation of transcription by RNA polymerase II [GO:0045944]; rhythmic process [GO:0048511]; negative regulation of DNA duplex unwinding [GO:1905463]; resolution of meiotic recombination intermediates [GO:0000712]; sister chromatid segregation [GO:0000819]; ; ;	magnesium ion binding [GO:0000287]; DNA binding [GO:0003677]; chromatin binding [GO:0003682]; RNA binding [GO:0003723]; DNA topoisomerase type II (double strand cut, ATP-hydrolyzing) activity [GO:0003918]; protein kinase C binding [GO:0005080]; protein binding [GO:0005515]; ATP binding [GO:0005524]; protein C-terminus binding [GO:0008022]; ATP-dependent activity, acting on DNA [GO:0008094]; DNA binding, bending [GO:0008301]; enzyme binding [GO:0019899]; protein homodimerization activity [GO:0042803]; histone deacetylase binding [GO:0042826]; ubiquitin binding [GO:0043130]; protein heterodimerization activity [GO:0046982]; ; ;	nucleolus [GO:0005730]; nuclear chromosome [GO:0000228]; centriole [GO:0005814]; chromosome, centromeric region [GO:0000775]; condensed chromosome [GO:0000793]; nucleus [GO:0005634]; nucleoplasm [GO:0005654]; cytoplasm [GO:0005737]; DNA topoisomerase type II (double strand cut, ATP-hydrolyzing) complex [GO:0009330]; protein-containing complex [GO:0032991]; ribonucleoprotein complex [GO:1990904]; ; ;
Nafisa_PRO4	DNA topoisomerase 2-alpha;Isoform of P11388, Isoform 2 of DNA topoisomerase 2-alpha;Isoform of P11388, Isoform 3 of DNA topoisomerase 2-alpha;Isoform of P11388, Isoform 4 of DNA topoisomerase 2-alpha	TOP2A;TOP2A;TOP2A;TOP2A	NA	P11388;P11388-2;P11388-3;P11388-4	5.3828	0.8106	XT NP A	2023ms1276	hematopoietic progenitor cell differentiation [GO:0002244]; DNA topological change [GO:0006265]; DNA ligation [GO:0006266]; cellular response to DNA damage stimulus [GO:0006974]; chromosome segregation [GO:0007059]; female meiotic nuclear division [GO:0007143]; apoptotic chromosome condensation [GO:0030263]; embryonic cleavage [GO:0040016]; regulation of circadian rhythm [GO:0042752]; positive regulation of apoptotic process [GO:0043065]; positive regulation of single stranded viral RNA replication via double stranded DNA intermediate [GO:0045870]; positive regulation of transcription by RNA polymerase II [GO:0045944]; rhythmic process [GO:0048511]; negative regulation of DNA duplex unwinding [GO:1905463]; resolution of meiotic recombination intermediates [GO:0000712]; sister chromatid segregation [GO:0000819]; ; ;	magnesium ion binding [GO:0000287]; DNA binding [GO:0003677]; chromatin binding [GO:0003682]; RNA binding [GO:0003723]; DNA topoisomerase type II (double strand cut, ATP-hydrolyzing) activity [GO:0003918]; protein kinase C binding [GO:0005080]; protein binding [GO:0005515]; ATP binding [GO:0005524]; protein C-terminus binding [GO:0008022]; ATP-dependent activity, acting on DNA [GO:0008094]; DNA binding, bending [GO:0008301]; enzyme binding [GO:0019899]; protein homodimerization activity [GO:0042803]; histone deacetylase binding [GO:0042826]; ubiquitin binding [GO:0043130]; protein heterodimerization activity [GO:0046982]; ; ;	nucleolus [GO:0005730]; nuclear chromosome [GO:0000228]; centriole [GO:0005814]; chromosome, centromeric region [GO:0000775]; condensed chromosome [GO:0000793]; nucleus [GO:0005634]; nucleoplasm [GO:0005654]; cytoplasm [GO:0005737]; DNA topoisomerase type II (double strand cut, ATP-hydrolyzing) complex [GO:0009330]; protein-containing complex [GO:0032991]; ribonucleoprotein complex [GO:1990904]; ; ;
Nafisa_PRO3	DNA topoisomerase 2-alpha;Isoform of P11388, Isoform 2 of DNA topoisomerase 2-alpha;Isoform of P11388, Isoform 3 of DNA topoisomerase 2-alpha;Isoform of P11388, Isoform 4 of DNA topoisomerase 2-alpha	TOP2A;TOP2A;TOP2A;TOP2A	NA	P11388;P11388-2;P11388-3;P11388-4	5.3652	0.7946	XT NP A	2023ms1276	hematopoietic progenitor cell differentiation [GO:0002244]; DNA topological change [GO:0006265]; DNA ligation [GO:0006266]; cellular response to DNA damage stimulus [GO:0006974]; chromosome segregation [GO:0007059]; female meiotic nuclear division [GO:0007143]; apoptotic chromosome condensation [GO:0030263]; embryonic cleavage [GO:0040016]; regulation of circadian rhythm [GO:0042752]; positive regulation of apoptotic process [GO:0043065]; positive regulation of single stranded viral RNA replication via double stranded DNA intermediate [GO:0045870]; positive regulation of transcription by RNA polymerase II [GO:0045944]; rhythmic process [GO:0048511]; negative regulation of DNA duplex unwinding [GO:1905463]; resolution of meiotic recombination intermediates [GO:0000712]; sister chromatid segregation [GO:0000819]; ; ;	magnesium ion binding [GO:0000287]; DNA binding [GO:0003677]; chromatin binding [GO:0003682]; RNA binding [GO:0003723]; DNA topoisomerase type II (double strand cut, ATP-hydrolyzing) activity [GO:0003918]; protein kinase C binding [GO:0005080]; protein binding [GO:0005515]; ATP binding [GO:0005524]; protein C-terminus binding [GO:0008022]; ATP-dependent activity, acting on DNA [GO:0008094]; DNA binding, bending [GO:0008301]; enzyme binding [GO:0019899]; protein homodimerization activity [GO:0042803]; histone deacetylase binding [GO:0042826]; ubiquitin binding [GO:0043130]; protein heterodimerization activity [GO:0046982]; ; ;	nucleolus [GO:0005730]; nuclear chromosome [GO:0000228]; centriole [GO:0005814]; chromosome, centromeric region [GO:0000775]; condensed chromosome [GO:0000793]; nucleus [GO:0005634]; nucleoplasm [GO:0005654]; cytoplasm [GO:0005737]; DNA topoisomerase type II (double strand cut, ATP-hydrolyzing) complex [GO:0009330]; protein-containing complex [GO:0032991]; ribonucleoprotein complex [GO:1990904]; ; ;
Nafisa_PRO2	DNA topoisomerase 2-alpha;Isoform of P11388, Isoform 2 of DNA topoisomerase 2-alpha;Isoform of P11388, Isoform 3 of DNA topoisomerase 2-alpha;Isoform of P11388, Isoform 4 of DNA topoisomerase 2-alpha	TOP2A;TOP2A;TOP2A;TOP2A	NA	P11388;P11388-2;P11388-3;P11388-4	5.3546	0.8028	XT NP A	2023ms1276	hematopoietic progenitor cell differentiation [GO:0002244]; DNA topological change [GO:0006265]; DNA ligation [GO:0006266]; cellular response to DNA damage stimulus [GO:0006974]; chromosome segregation [GO:0007059]; female meiotic nuclear division [GO:0007143]; apoptotic chromosome condensation [GO:0030263]; embryonic cleavage [GO:0040016]; regulation of circadian rhythm [GO:0042752]; positive regulation of apoptotic process [GO:0043065]; positive regulation of single stranded viral RNA replication via double stranded DNA intermediate [GO:0045870]; positive regulation of transcription by RNA polymerase II [GO:0045944]; rhythmic process [GO:0048511]; negative regulation of DNA duplex unwinding [GO:1905463]; resolution of meiotic recombination intermediates [GO:0000712]; sister chromatid segregation [GO:0000819]; ; ;	magnesium ion binding [GO:0000287]; DNA binding [GO:0003677]; chromatin binding [GO:0003682]; RNA binding [GO:0003723]; DNA topoisomerase type II (double strand cut, ATP-hydrolyzing) activity [GO:0003918]; protein kinase C binding [GO:0005080]; protein binding [GO:0005515]; ATP binding [GO:0005524]; protein C-terminus binding [GO:0008022]; ATP-dependent activity, acting on DNA [GO:0008094]; DNA binding, bending [GO:0008301]; enzyme binding [GO:0019899]; protein homodimerization activity [GO:0042803]; histone deacetylase binding [GO:0042826]; ubiquitin binding [GO:0043130]; protein heterodimerization activity [GO:0046982]; ; ;	nucleolus [GO:0005730]; nuclear chromosome [GO:0000228]; centriole [GO:0005814]; chromosome, centromeric region [GO:0000775]; condensed chromosome [GO:0000793]; nucleus [GO:0005634]; nucleoplasm [GO:0005654]; cytoplasm [GO:0005737]; DNA topoisomerase type II (double strand cut, ATP-hydrolyzing) complex [GO:0009330]; protein-containing complex [GO:0032991]; ribonucleoprotein complex [GO:1990904]; ; ;
Nafisa_PRO1	DNA topoisomerase 2-alpha;Isoform of P11388, Isoform 2 of DNA topoisomerase 2-alpha;Isoform of P11388, Isoform 3 of DNA topoisomerase 2-alpha;Isoform of P11388, Isoform 4 of DNA topoisomerase 2-alpha	TOP2A;TOP2A;TOP2A;TOP2A	NA	P11388;P11388-2;P11388-3;P11388-4	5.2514	0.7041	XT NP A	2023ms1276	hematopoietic progenitor cell differentiation [GO:0002244]; DNA topological change [GO:0006265]; DNA ligation [GO:0006266]; cellular response to DNA damage stimulus [GO:0006974]; chromosome segregation [GO:0007059]; female meiotic nuclear division [GO:0007143]; apoptotic chromosome condensation [GO:0030263]; embryonic cleavage [GO:0040016]; regulation of circadian rhythm [GO:0042752]; positive regulation of apoptotic process [GO:0043065]; positive regulation of single stranded viral RNA replication via double stranded DNA intermediate [GO:0045870]; positive regulation of transcription by RNA polymerase II [GO:0045944]; rhythmic process [GO:0048511]; negative regulation of DNA duplex unwinding [GO:1905463]; resolution of meiotic recombination intermediates [GO:0000712]; sister chromatid segregation [GO:0000819]; ; ;	magnesium ion binding [GO:0000287]; DNA binding [GO:0003677]; chromatin binding [GO:0003682]; RNA binding [GO:0003723]; DNA topoisomerase type II (double strand cut, ATP-hydrolyzing) activity [GO:0003918]; protein kinase C binding [GO:0005080]; protein binding [GO:0005515]; ATP binding [GO:0005524]; protein C-terminus binding [GO:0008022]; ATP-dependent activity, acting on DNA [GO:0008094]; DNA binding, bending [GO:0008301]; enzyme binding [GO:0019899]; protein homodimerization activity [GO:0042803]; histone deacetylase binding [GO:0042826]; ubiquitin binding [GO:0043130]; protein heterodimerization activity [GO:0046982]; ; ;	nucleolus [GO:0005730]; nuclear chromosome [GO:0000228]; centriole [GO:0005814]; chromosome, centromeric region [GO:0000775]; condensed chromosome [GO:0000793]; nucleus [GO:0005634]; nucleoplasm [GO:0005654]; cytoplasm [GO:0005737]; DNA topoisomerase type II (double strand cut, ATP-hydrolyzing) complex [GO:0009330]; protein-containing complex [GO:0032991]; ribonucleoprotein complex [GO:1990904]; ; ;
Nafisa_SEN7	Queuine tRNA-ribosyltransferase catalytic subunit 1	QTRT1	Q71RF8	Q9BXR0	4.4838	-0.129	XT NP B	2023ms1276	tRNA modification [GO:0006400]; tRNA-guanine transglycosylation [GO:0101030]	queuine tRNA-ribosyltransferase activity [GO:0008479]; protein homodimerization activity [GO:0042803]; metal ion binding [GO:0046872]; protein heterodimerization activity [GO:0046982]	nucleus [GO:0005634]; mitochondrial outer membrane [GO:0005741]; protein-containing complex [GO:0032991]
Nafisa_SEN6	Queuine tRNA-ribosyltransferase catalytic subunit 1	QTRT1	Q71RF8	Q9BXR0	4.5609	-0.0662	XT NP B	2023ms1276	tRNA modification [GO:0006400]; tRNA-guanine transglycosylation [GO:0101030]	queuine tRNA-ribosyltransferase activity [GO:0008479]; protein homodimerization activity [GO:0042803]; metal ion binding [GO:0046872]; protein heterodimerization activity [GO:0046982]	nucleus [GO:0005634]; mitochondrial outer membrane [GO:0005741]; protein-containing complex [GO:0032991]
Nafisa_SEN5	Queuine tRNA-ribosyltransferase catalytic subunit 1	QTRT1	Q71RF8	Q9BXR0	4.5358	-0.1173	XT NP B	2023ms1276	tRNA modification [GO:0006400]; tRNA-guanine transglycosylation [GO:0101030]	queuine tRNA-ribosyltransferase activity [GO:0008479]; protein homodimerization activity [GO:0042803]; metal ion binding [GO:0046872]; protein heterodimerization activity [GO:0046982]	nucleus [GO:0005634]; mitochondrial outer membrane [GO:0005741]; protein-containing complex [GO:0032991]
Nafisa_SEN4	Queuine tRNA-ribosyltransferase catalytic subunit 1	QTRT1	Q71RF8	Q9BXR0	4.3744	-0.246	XT NP B	2023ms1276	tRNA modification [GO:0006400]; tRNA-guanine transglycosylation [GO:0101030]	queuine tRNA-ribosyltransferase activity [GO:0008479]; protein homodimerization activity [GO:0042803]; metal ion binding [GO:0046872]; protein heterodimerization activity [GO:0046982]	nucleus [GO:0005634]; mitochondrial outer membrane [GO:0005741]; protein-containing complex [GO:0032991]
Nafisa_SEN3	Queuine tRNA-ribosyltransferase catalytic subunit 1	QTRT1	Q71RF8	Q9BXR0	4.5187	-0.101	XT NP B	2023ms1276	tRNA modification [GO:0006400]; tRNA-guanine transglycosylation [GO:0101030]	queuine tRNA-ribosyltransferase activity [GO:0008479]; protein homodimerization activity [GO:0042803]; metal ion binding [GO:0046872]; protein heterodimerization activity [GO:0046982]	nucleus [GO:0005634]; mitochondrial outer membrane [GO:0005741]; protein-containing complex [GO:0032991]
Nafisa_SEN2	Queuine tRNA-ribosyltransferase catalytic subunit 1	QTRT1	Q71RF8	Q9BXR0	4.4785	-0.1545	XT NP B	2023ms1276	tRNA modification [GO:0006400]; tRNA-guanine transglycosylation [GO:0101030]	queuine tRNA-ribosyltransferase activity [GO:0008479]; protein homodimerization activity [GO:0042803]; metal ion binding [GO:0046872]; protein heterodimerization activity [GO:0046982]	nucleus [GO:0005634]; mitochondrial outer membrane [GO:0005741]; protein-containing complex [GO:0032991]
Nafisa_SEN1	Queuine tRNA-ribosyltransferase catalytic subunit 1	QTRT1	Q71RF8	Q9BXR0	4.4869	-0.1308	XT NP B	2023ms1276	tRNA modification [GO:0006400]; tRNA-guanine transglycosylation [GO:0101030]	queuine tRNA-ribosyltransferase activity [GO:0008479]; protein homodimerization activity [GO:0042803]; metal ion binding [GO:0046872]; protein heterodimerization activity [GO:0046982]	nucleus [GO:0005634]; mitochondrial outer membrane [GO:0005741]; protein-containing complex [GO:0032991]
Nafisa_PRO7	Queuine tRNA-ribosyltransferase catalytic subunit 1	QTRT1	Q71RF8	Q9BXR0	3.8385	-0.7164	XT NP B	2023ms1276	tRNA modification [GO:0006400]; tRNA-guanine transglycosylation [GO:0101030]	queuine tRNA-ribosyltransferase activity [GO:0008479]; protein homodimerization activity [GO:0042803]; metal ion binding [GO:0046872]; protein heterodimerization activity [GO:0046982]	nucleus [GO:0005634]; mitochondrial outer membrane [GO:0005741]; protein-containing complex [GO:0032991]
Nafisa_PRO6	Queuine tRNA-ribosyltransferase catalytic subunit 1	QTRT1	Q71RF8	Q9BXR0	3.9907	-0.5544	XT NP B	2023ms1276	tRNA modification [GO:0006400]; tRNA-guanine transglycosylation [GO:0101030]	queuine tRNA-ribosyltransferase activity [GO:0008479]; protein homodimerization activity [GO:0042803]; metal ion binding [GO:0046872]; protein heterodimerization activity [GO:0046982]	nucleus [GO:0005634]; mitochondrial outer membrane [GO:0005741]; protein-containing complex [GO:0032991]
Nafisa_PRO5	Queuine tRNA-ribosyltransferase catalytic subunit 1	QTRT1	Q71RF8	Q9BXR0	3.954	-0.5832	XT NP B	2023ms1276	tRNA modification [GO:0006400]; tRNA-guanine transglycosylation [GO:0101030]	queuine tRNA-ribosyltransferase activity [GO:0008479]; protein homodimerization activity [GO:0042803]; metal ion binding [GO:0046872]; protein heterodimerization activity [GO:0046982]	nucleus [GO:0005634]; mitochondrial outer membrane [GO:0005741]; protein-containing complex [GO:0032991]
Nafisa_PRO4	Queuine tRNA-ribosyltransferase catalytic subunit 1	QTRT1	Q71RF8	Q9BXR0	4.1195	-0.4527	XT NP B	2023ms1276	tRNA modification [GO:0006400]; tRNA-guanine transglycosylation [GO:0101030]	queuine tRNA-ribosyltransferase activity [GO:0008479]; protein homodimerization activity [GO:0042803]; metal ion binding [GO:0046872]; protein heterodimerization activity [GO:0046982]	nucleus [GO:0005634]; mitochondrial outer membrane [GO:0005741]; protein-containing complex [GO:0032991]
Nafisa_PRO3	Queuine tRNA-ribosyltransferase catalytic subunit 1	QTRT1	Q71RF8	Q9BXR0	3.7681	-0.8024	XT NP B	2023ms1276	tRNA modification [GO:0006400]; tRNA-guanine transglycosylation [GO:0101030]	queuine tRNA-ribosyltransferase activity [GO:0008479]; protein homodimerization activity [GO:0042803]; metal ion binding [GO:0046872]; protein heterodimerization activity [GO:0046982]	nucleus [GO:0005634]; mitochondrial outer membrane [GO:0005741]; protein-containing complex [GO:0032991]
Nafisa_PRO2	Queuine tRNA-ribosyltransferase catalytic subunit 1	QTRT1	Q71RF8	Q9BXR0	4.0206	-0.5312	XT NP B	2023ms1276	tRNA modification [GO:0006400]; tRNA-guanine transglycosylation [GO:0101030]	queuine tRNA-ribosyltransferase activity [GO:0008479]; protein homodimerization activity [GO:0042803]; metal ion binding [GO:0046872]; protein heterodimerization activity [GO:0046982]	nucleus [GO:0005634]; mitochondrial outer membrane [GO:0005741]; protein-containing complex [GO:0032991]
Nafisa_PRO1	Queuine tRNA-ribosyltransferase catalytic subunit 1	QTRT1	Q71RF8	Q9BXR0	3.867	-0.6803	XT NP B	2023ms1276	tRNA modification [GO:0006400]; tRNA-guanine transglycosylation [GO:0101030]	queuine tRNA-ribosyltransferase activity [GO:0008479]; protein homodimerization activity [GO:0042803]; metal ion binding [GO:0046872]; protein heterodimerization activity [GO:0046982]	nucleus [GO:0005634]; mitochondrial outer membrane [GO:0005741]; protein-containing complex [GO:0032991]
Nafisa_SEN7	Nucleoside diphosphate kinase 7	NME7	Q9Y5B8	Q9Y5B8	4.3583	-0.2545	XT NP B	2023ms1276	nucleoside diphosphate phosphorylation [GO:0006165]; GTP biosynthetic process [GO:0006183]; UTP biosynthetic process [GO:0006228]; CTP biosynthetic process [GO:0006241]	nucleoside diphosphate kinase activity [GO:0004550]; protein binding [GO:0005515]; ATP binding [GO:0005524]; metal ion binding [GO:0046872]	centrosome [GO:0005813]; cytosol [GO:0005829]
Nafisa_SEN6	Nucleoside diphosphate kinase 7	NME7	Q9Y5B8	Q9Y5B8	4.3633	-0.2637	XT NP B	2023ms1276	nucleoside diphosphate phosphorylation [GO:0006165]; GTP biosynthetic process [GO:0006183]; UTP biosynthetic process [GO:0006228]; CTP biosynthetic process [GO:0006241]	nucleoside diphosphate kinase activity [GO:0004550]; protein binding [GO:0005515]; ATP binding [GO:0005524]; metal ion binding [GO:0046872]	centrosome [GO:0005813]; cytosol [GO:0005829]
Nafisa_SEN5	Nucleoside diphosphate kinase 7	NME7	Q9Y5B8	Q9Y5B8	4.3432	-0.31	XT NP B	2023ms1276	nucleoside diphosphate phosphorylation [GO:0006165]; GTP biosynthetic process [GO:0006183]; UTP biosynthetic process [GO:0006228]; CTP biosynthetic process [GO:0006241]	nucleoside diphosphate kinase activity [GO:0004550]; protein binding [GO:0005515]; ATP binding [GO:0005524]; metal ion binding [GO:0046872]	centrosome [GO:0005813]; cytosol [GO:0005829]
Nafisa_SEN4	Nucleoside diphosphate kinase 7	NME7	Q9Y5B8	Q9Y5B8	4.2845	-0.3359	XT NP B	2023ms1276	nucleoside diphosphate phosphorylation [GO:0006165]; GTP biosynthetic process [GO:0006183]; UTP biosynthetic process [GO:0006228]; CTP biosynthetic process [GO:0006241]	nucleoside diphosphate kinase activity [GO:0004550]; protein binding [GO:0005515]; ATP binding [GO:0005524]; metal ion binding [GO:0046872]	centrosome [GO:0005813]; cytosol [GO:0005829]
Nafisa_SEN3	Nucleoside diphosphate kinase 7	NME7	Q9Y5B8	Q9Y5B8	4.3397	-0.28	XT NP B	2023ms1276	nucleoside diphosphate phosphorylation [GO:0006165]; GTP biosynthetic process [GO:0006183]; UTP biosynthetic process [GO:0006228]; CTP biosynthetic process [GO:0006241]	nucleoside diphosphate kinase activity [GO:0004550]; protein binding [GO:0005515]; ATP binding [GO:0005524]; metal ion binding [GO:0046872]	centrosome [GO:0005813]; cytosol [GO:0005829]
Nafisa_SEN2	Nucleoside diphosphate kinase 7	NME7	Q9Y5B8	Q9Y5B8	4.365	-0.268	XT NP B	2023ms1276	nucleoside diphosphate phosphorylation [GO:0006165]; GTP biosynthetic process [GO:0006183]; UTP biosynthetic process [GO:0006228]; CTP biosynthetic process [GO:0006241]	nucleoside diphosphate kinase activity [GO:0004550]; protein binding [GO:0005515]; ATP binding [GO:0005524]; metal ion binding [GO:0046872]	centrosome [GO:0005813]; cytosol [GO:0005829]
Nafisa_SEN1	Nucleoside diphosphate kinase 7	NME7	Q9Y5B8	Q9Y5B8	4.4108	-0.2069	XT NP B	2023ms1276	nucleoside diphosphate phosphorylation [GO:0006165]; GTP biosynthetic process [GO:0006183]; UTP biosynthetic process [GO:0006228]; CTP biosynthetic process [GO:0006241]	nucleoside diphosphate kinase activity [GO:0004550]; protein binding [GO:0005515]; ATP binding [GO:0005524]; metal ion binding [GO:0046872]	centrosome [GO:0005813]; cytosol [GO:0005829]
Nafisa_PRO7	Nucleoside diphosphate kinase 7	NME7	Q9Y5B8	Q9Y5B8	3.9836	-0.5713	XT NP B	2023ms1276	nucleoside diphosphate phosphorylation [GO:0006165]; GTP biosynthetic process [GO:0006183]; UTP biosynthetic process [GO:0006228]; CTP biosynthetic process [GO:0006241]	nucleoside diphosphate kinase activity [GO:0004550]; protein binding [GO:0005515]; ATP binding [GO:0005524]; metal ion binding [GO:0046872]	centrosome [GO:0005813]; cytosol [GO:0005829]
Nafisa_PRO6	Nucleoside diphosphate kinase 7	NME7	Q9Y5B8	Q9Y5B8	4.0663	-0.4787	XT NP B	2023ms1276	nucleoside diphosphate phosphorylation [GO:0006165]; GTP biosynthetic process [GO:0006183]; UTP biosynthetic process [GO:0006228]; CTP biosynthetic process [GO:0006241]	nucleoside diphosphate kinase activity [GO:0004550]; protein binding [GO:0005515]; ATP binding [GO:0005524]; metal ion binding [GO:0046872]	centrosome [GO:0005813]; cytosol [GO:0005829]
Nafisa_PRO5	Nucleoside diphosphate kinase 7	NME7	Q9Y5B8	Q9Y5B8	4.0905	-0.4467	XT NP B	2023ms1276	nucleoside diphosphate phosphorylation [GO:0006165]; GTP biosynthetic process [GO:0006183]; UTP biosynthetic process [GO:0006228]; CTP biosynthetic process [GO:0006241]	nucleoside diphosphate kinase activity [GO:0004550]; protein binding [GO:0005515]; ATP binding [GO:0005524]; metal ion binding [GO:0046872]	centrosome [GO:0005813]; cytosol [GO:0005829]
Nafisa_PRO4	Nucleoside diphosphate kinase 7	NME7	Q9Y5B8	Q9Y5B8	3.9758	-0.5965	XT NP B	2023ms1276	nucleoside diphosphate phosphorylation [GO:0006165]; GTP biosynthetic process [GO:0006183]; UTP biosynthetic process [GO:0006228]; CTP biosynthetic process [GO:0006241]	nucleoside diphosphate kinase activity [GO:0004550]; protein binding [GO:0005515]; ATP binding [GO:0005524]; metal ion binding [GO:0046872]	centrosome [GO:0005813]; cytosol [GO:0005829]
Nafisa_PRO3	Nucleoside diphosphate kinase 7	NME7	Q9Y5B8	Q9Y5B8	4.0129	-0.5576	XT NP B	2023ms1276	nucleoside diphosphate phosphorylation [GO:0006165]; GTP biosynthetic process [GO:0006183]; UTP biosynthetic process [GO:0006228]; CTP biosynthetic process [GO:0006241]	nucleoside diphosphate kinase activity [GO:0004550]; protein binding [GO:0005515]; ATP binding [GO:0005524]; metal ion binding [GO:0046872]	centrosome [GO:0005813]; cytosol [GO:0005829]
Nafisa_PRO2	Nucleoside diphosphate kinase 7	NME7	Q9Y5B8	Q9Y5B8	3.9106	-0.6411	XT NP B	2023ms1276	nucleoside diphosphate phosphorylation [GO:0006165]; GTP biosynthetic process [GO:0006183]; UTP biosynthetic process [GO:0006228]; CTP biosynthetic process [GO:0006241]	nucleoside diphosphate kinase activity [GO:0004550]; protein binding [GO:0005515]; ATP binding [GO:0005524]; metal ion binding [GO:0046872]	centrosome [GO:0005813]; cytosol [GO:0005829]
Nafisa_PRO1	Nucleoside diphosphate kinase 7	NME7	Q9Y5B8	Q9Y5B8	4.0324	-0.5149	XT NP B	2023ms1276	nucleoside diphosphate phosphorylation [GO:0006165]; GTP biosynthetic process [GO:0006183]; UTP biosynthetic process [GO:0006228]; CTP biosynthetic process [GO:0006241]	nucleoside diphosphate kinase activity [GO:0004550]; protein binding [GO:0005515]; ATP binding [GO:0005524]; metal ion binding [GO:0046872]	centrosome [GO:0005813]; cytosol [GO:0005829]
Nafisa_SEN7	Neuropilin	NRP2	O60462	E1BEL6	5.9625	1.3498	XT NP B	2023ms1276	NA	NA	NA
Nafisa_SEN6	Neuropilin	NRP2	O60462	E1BEL6	5.9405	1.3134	XT NP B	2023ms1276	NA	NA	NA
Nafisa_SEN5	Neuropilin	NRP2	O60462	E1BEL6	5.9435	1.2904	XT NP B	2023ms1276	NA	NA	NA
Nafisa_SEN4	Neuropilin	NRP2	O60462	E1BEL6	5.9635	1.3432	XT NP B	2023ms1276	NA	NA	NA
Nafisa_SEN3	Neuropilin	NRP2	O60462	E1BEL6	5.9614	1.3418	XT NP B	2023ms1276	NA	NA	NA
Nafisa_SEN2	Neuropilin	NRP2	O60462	E1BEL6	5.9384	1.3054	XT NP B	2023ms1276	NA	NA	NA
Nafisa_SEN1	Neuropilin	NRP2	O60462	E1BEL6	5.9377	1.32	XT NP B	2023ms1276	NA	NA	NA
Nafisa_PRO7	Neuropilin	NRP2	O60462	E1BEL6	5.9767	1.4218	XT NP B	2023ms1276	NA	NA	NA
Nafisa_PRO6	Neuropilin	NRP2	O60462	E1BEL6	5.9789	1.4339	XT NP B	2023ms1276	NA	NA	NA
Nafisa_PRO5	Neuropilin	NRP2	O60462	E1BEL6	5.9647	1.4275	XT NP B	2023ms1276	NA	NA	NA
Nafisa_PRO4	Neuropilin	NRP2	O60462	E1BEL6	5.9699	1.3977	XT NP B	2023ms1276	NA	NA	NA
Nafisa_PRO3	Neuropilin	NRP2	O60462	E1BEL6	5.9629	1.3923	XT NP B	2023ms1276	NA	NA	NA
Nafisa_PRO2	Neuropilin	NRP2	O60462	E1BEL6	5.9659	1.4141	XT NP B	2023ms1276	NA	NA	NA
Nafisa_PRO1	Neuropilin	NRP2	O60462	E1BEL6	5.9499	1.4027	XT NP B	2023ms1276	NA	NA	NA
Nafisa_SEN7	Pescadillo homolog;Isoform of O00541, Isoform 2 of Pescadillo homolog	PES1;PES1	NA	O00541;O00541-2	5.418	0.8052	XT NP A	2023ms1276	rRNA processing [GO:0006364]; cell population proliferation [GO:0008283]; maturation of LSU-rRNA from tricistronic rRNA transcript (SSU-rRNA, 5.8S rRNA, LSU-rRNA) [GO:0000463]; maturation of 5.8S rRNA from tricistronic rRNA transcript (SSU-rRNA, 5.8S rRNA, LSU-rRNA) [GO:0000466]; ribosomal large subunit biogenesis [GO:0042273]; regulation of cell cycle [GO:0051726];	RNA binding [GO:0003723]; protein binding [GO:0005515]; ribonucleoprotein complex binding [GO:0043021];	nucleoplasm [GO:0005654]; chromosome [GO:0005694]; nucleolus [GO:0005730]; cytosol [GO:0005829]; membrane [GO:0016020]; preribosome, large subunit precursor [GO:0030687]; PeBoW complex [GO:0070545];
Nafisa_SEN6	Pescadillo homolog;Isoform of O00541, Isoform 2 of Pescadillo homolog	PES1;PES1	NA	O00541;O00541-2	5.4277	0.8006	XT NP A	2023ms1276	rRNA processing [GO:0006364]; cell population proliferation [GO:0008283]; maturation of LSU-rRNA from tricistronic rRNA transcript (SSU-rRNA, 5.8S rRNA, LSU-rRNA) [GO:0000463]; maturation of 5.8S rRNA from tricistronic rRNA transcript (SSU-rRNA, 5.8S rRNA, LSU-rRNA) [GO:0000466]; ribosomal large subunit biogenesis [GO:0042273]; regulation of cell cycle [GO:0051726];	RNA binding [GO:0003723]; protein binding [GO:0005515]; ribonucleoprotein complex binding [GO:0043021];	nucleoplasm [GO:0005654]; chromosome [GO:0005694]; nucleolus [GO:0005730]; cytosol [GO:0005829]; membrane [GO:0016020]; preribosome, large subunit precursor [GO:0030687]; PeBoW complex [GO:0070545];
Nafisa_SEN5	Pescadillo homolog;Isoform of O00541, Isoform 2 of Pescadillo homolog	PES1;PES1	NA	O00541;O00541-2	5.4634	0.8102	XT NP A	2023ms1276	rRNA processing [GO:0006364]; cell population proliferation [GO:0008283]; maturation of LSU-rRNA from tricistronic rRNA transcript (SSU-rRNA, 5.8S rRNA, LSU-rRNA) [GO:0000463]; maturation of 5.8S rRNA from tricistronic rRNA transcript (SSU-rRNA, 5.8S rRNA, LSU-rRNA) [GO:0000466]; ribosomal large subunit biogenesis [GO:0042273]; regulation of cell cycle [GO:0051726];	RNA binding [GO:0003723]; protein binding [GO:0005515]; ribonucleoprotein complex binding [GO:0043021];	nucleoplasm [GO:0005654]; chromosome [GO:0005694]; nucleolus [GO:0005730]; cytosol [GO:0005829]; membrane [GO:0016020]; preribosome, large subunit precursor [GO:0030687]; PeBoW complex [GO:0070545];
Nafisa_SEN4	Pescadillo homolog;Isoform of O00541, Isoform 2 of Pescadillo homolog	PES1;PES1	NA	O00541;O00541-2	5.4556	0.8352	XT NP A	2023ms1276	rRNA processing [GO:0006364]; cell population proliferation [GO:0008283]; maturation of LSU-rRNA from tricistronic rRNA transcript (SSU-rRNA, 5.8S rRNA, LSU-rRNA) [GO:0000463]; maturation of 5.8S rRNA from tricistronic rRNA transcript (SSU-rRNA, 5.8S rRNA, LSU-rRNA) [GO:0000466]; ribosomal large subunit biogenesis [GO:0042273]; regulation of cell cycle [GO:0051726];	RNA binding [GO:0003723]; protein binding [GO:0005515]; ribonucleoprotein complex binding [GO:0043021];	nucleoplasm [GO:0005654]; chromosome [GO:0005694]; nucleolus [GO:0005730]; cytosol [GO:0005829]; membrane [GO:0016020]; preribosome, large subunit precursor [GO:0030687]; PeBoW complex [GO:0070545];
Nafisa_SEN3	Pescadillo homolog;Isoform of O00541, Isoform 2 of Pescadillo homolog	PES1;PES1	NA	O00541;O00541-2	5.4363	0.8166	XT NP A	2023ms1276	rRNA processing [GO:0006364]; cell population proliferation [GO:0008283]; maturation of LSU-rRNA from tricistronic rRNA transcript (SSU-rRNA, 5.8S rRNA, LSU-rRNA) [GO:0000463]; maturation of 5.8S rRNA from tricistronic rRNA transcript (SSU-rRNA, 5.8S rRNA, LSU-rRNA) [GO:0000466]; ribosomal large subunit biogenesis [GO:0042273]; regulation of cell cycle [GO:0051726];	RNA binding [GO:0003723]; protein binding [GO:0005515]; ribonucleoprotein complex binding [GO:0043021];	nucleoplasm [GO:0005654]; chromosome [GO:0005694]; nucleolus [GO:0005730]; cytosol [GO:0005829]; membrane [GO:0016020]; preribosome, large subunit precursor [GO:0030687]; PeBoW complex [GO:0070545];
Nafisa_SEN2	Pescadillo homolog;Isoform of O00541, Isoform 2 of Pescadillo homolog	PES1;PES1	NA	O00541;O00541-2	5.4662	0.8333	XT NP A	2023ms1276	rRNA processing [GO:0006364]; cell population proliferation [GO:0008283]; maturation of LSU-rRNA from tricistronic rRNA transcript (SSU-rRNA, 5.8S rRNA, LSU-rRNA) [GO:0000463]; maturation of 5.8S rRNA from tricistronic rRNA transcript (SSU-rRNA, 5.8S rRNA, LSU-rRNA) [GO:0000466]; ribosomal large subunit biogenesis [GO:0042273]; regulation of cell cycle [GO:0051726];	RNA binding [GO:0003723]; protein binding [GO:0005515]; ribonucleoprotein complex binding [GO:0043021];	nucleoplasm [GO:0005654]; chromosome [GO:0005694]; nucleolus [GO:0005730]; cytosol [GO:0005829]; membrane [GO:0016020]; preribosome, large subunit precursor [GO:0030687]; PeBoW complex [GO:0070545];
Nafisa_SEN1	Pescadillo homolog;Isoform of O00541, Isoform 2 of Pescadillo homolog	PES1;PES1	NA	O00541;O00541-2	5.4206	0.8029	XT NP A	2023ms1276	rRNA processing [GO:0006364]; cell population proliferation [GO:0008283]; maturation of LSU-rRNA from tricistronic rRNA transcript (SSU-rRNA, 5.8S rRNA, LSU-rRNA) [GO:0000463]; maturation of 5.8S rRNA from tricistronic rRNA transcript (SSU-rRNA, 5.8S rRNA, LSU-rRNA) [GO:0000466]; ribosomal large subunit biogenesis [GO:0042273]; regulation of cell cycle [GO:0051726];	RNA binding [GO:0003723]; protein binding [GO:0005515]; ribonucleoprotein complex binding [GO:0043021];	nucleoplasm [GO:0005654]; chromosome [GO:0005694]; nucleolus [GO:0005730]; cytosol [GO:0005829]; membrane [GO:0016020]; preribosome, large subunit precursor [GO:0030687]; PeBoW complex [GO:0070545];
Nafisa_PRO7	Pescadillo homolog;Isoform of O00541, Isoform 2 of Pescadillo homolog	PES1;PES1	NA	O00541;O00541-2	4.9592	0.4043	XT NP A	2023ms1276	rRNA processing [GO:0006364]; cell population proliferation [GO:0008283]; maturation of LSU-rRNA from tricistronic rRNA transcript (SSU-rRNA, 5.8S rRNA, LSU-rRNA) [GO:0000463]; maturation of 5.8S rRNA from tricistronic rRNA transcript (SSU-rRNA, 5.8S rRNA, LSU-rRNA) [GO:0000466]; ribosomal large subunit biogenesis [GO:0042273]; regulation of cell cycle [GO:0051726];	RNA binding [GO:0003723]; protein binding [GO:0005515]; ribonucleoprotein complex binding [GO:0043021];	nucleoplasm [GO:0005654]; chromosome [GO:0005694]; nucleolus [GO:0005730]; cytosol [GO:0005829]; membrane [GO:0016020]; preribosome, large subunit precursor [GO:0030687]; PeBoW complex [GO:0070545];
Nafisa_PRO6	Pescadillo homolog;Isoform of O00541, Isoform 2 of Pescadillo homolog	PES1;PES1	NA	O00541;O00541-2	4.9538	0.4088	XT NP A	2023ms1276	rRNA processing [GO:0006364]; cell population proliferation [GO:0008283]; maturation of LSU-rRNA from tricistronic rRNA transcript (SSU-rRNA, 5.8S rRNA, LSU-rRNA) [GO:0000463]; maturation of 5.8S rRNA from tricistronic rRNA transcript (SSU-rRNA, 5.8S rRNA, LSU-rRNA) [GO:0000466]; ribosomal large subunit biogenesis [GO:0042273]; regulation of cell cycle [GO:0051726];	RNA binding [GO:0003723]; protein binding [GO:0005515]; ribonucleoprotein complex binding [GO:0043021];	nucleoplasm [GO:0005654]; chromosome [GO:0005694]; nucleolus [GO:0005730]; cytosol [GO:0005829]; membrane [GO:0016020]; preribosome, large subunit precursor [GO:0030687]; PeBoW complex [GO:0070545];
Nafisa_PRO5	Pescadillo homolog;Isoform of O00541, Isoform 2 of Pescadillo homolog	PES1;PES1	NA	O00541;O00541-2	4.8933	0.3562	XT NP A	2023ms1276	rRNA processing [GO:0006364]; cell population proliferation [GO:0008283]; maturation of LSU-rRNA from tricistronic rRNA transcript (SSU-rRNA, 5.8S rRNA, LSU-rRNA) [GO:0000463]; maturation of 5.8S rRNA from tricistronic rRNA transcript (SSU-rRNA, 5.8S rRNA, LSU-rRNA) [GO:0000466]; ribosomal large subunit biogenesis [GO:0042273]; regulation of cell cycle [GO:0051726];	RNA binding [GO:0003723]; protein binding [GO:0005515]; ribonucleoprotein complex binding [GO:0043021];	nucleoplasm [GO:0005654]; chromosome [GO:0005694]; nucleolus [GO:0005730]; cytosol [GO:0005829]; membrane [GO:0016020]; preribosome, large subunit precursor [GO:0030687]; PeBoW complex [GO:0070545];
Nafisa_PRO4	Pescadillo homolog;Isoform of O00541, Isoform 2 of Pescadillo homolog	PES1;PES1	NA	O00541;O00541-2	4.9826	0.4104	XT NP A	2023ms1276	rRNA processing [GO:0006364]; cell population proliferation [GO:0008283]; maturation of LSU-rRNA from tricistronic rRNA transcript (SSU-rRNA, 5.8S rRNA, LSU-rRNA) [GO:0000463]; maturation of 5.8S rRNA from tricistronic rRNA transcript (SSU-rRNA, 5.8S rRNA, LSU-rRNA) [GO:0000466]; ribosomal large subunit biogenesis [GO:0042273]; regulation of cell cycle [GO:0051726];	RNA binding [GO:0003723]; protein binding [GO:0005515]; ribonucleoprotein complex binding [GO:0043021];	nucleoplasm [GO:0005654]; chromosome [GO:0005694]; nucleolus [GO:0005730]; cytosol [GO:0005829]; membrane [GO:0016020]; preribosome, large subunit precursor [GO:0030687]; PeBoW complex [GO:0070545];
Nafisa_PRO3	Pescadillo homolog;Isoform of O00541, Isoform 2 of Pescadillo homolog	PES1;PES1	NA	O00541;O00541-2	4.895	0.3245	XT NP A	2023ms1276	rRNA processing [GO:0006364]; cell population proliferation [GO:0008283]; maturation of LSU-rRNA from tricistronic rRNA transcript (SSU-rRNA, 5.8S rRNA, LSU-rRNA) [GO:0000463]; maturation of 5.8S rRNA from tricistronic rRNA transcript (SSU-rRNA, 5.8S rRNA, LSU-rRNA) [GO:0000466]; ribosomal large subunit biogenesis [GO:0042273]; regulation of cell cycle [GO:0051726];	RNA binding [GO:0003723]; protein binding [GO:0005515]; ribonucleoprotein complex binding [GO:0043021];	nucleoplasm [GO:0005654]; chromosome [GO:0005694]; nucleolus [GO:0005730]; cytosol [GO:0005829]; membrane [GO:0016020]; preribosome, large subunit precursor [GO:0030687]; PeBoW complex [GO:0070545];
Nafisa_PRO2	Pescadillo homolog;Isoform of O00541, Isoform 2 of Pescadillo homolog	PES1;PES1	NA	O00541;O00541-2	4.9631	0.4113	XT NP A	2023ms1276	rRNA processing [GO:0006364]; cell population proliferation [GO:0008283]; maturation of LSU-rRNA from tricistronic rRNA transcript (SSU-rRNA, 5.8S rRNA, LSU-rRNA) [GO:0000463]; maturation of 5.8S rRNA from tricistronic rRNA transcript (SSU-rRNA, 5.8S rRNA, LSU-rRNA) [GO:0000466]; ribosomal large subunit biogenesis [GO:0042273]; regulation of cell cycle [GO:0051726];	RNA binding [GO:0003723]; protein binding [GO:0005515]; ribonucleoprotein complex binding [GO:0043021];	nucleoplasm [GO:0005654]; chromosome [GO:0005694]; nucleolus [GO:0005730]; cytosol [GO:0005829]; membrane [GO:0016020]; preribosome, large subunit precursor [GO:0030687]; PeBoW complex [GO:0070545];
Nafisa_PRO1	Pescadillo homolog;Isoform of O00541, Isoform 2 of Pescadillo homolog	PES1;PES1	NA	O00541;O00541-2	4.9988	0.4515	XT NP A	2023ms1276	rRNA processing [GO:0006364]; cell population proliferation [GO:0008283]; maturation of LSU-rRNA from tricistronic rRNA transcript (SSU-rRNA, 5.8S rRNA, LSU-rRNA) [GO:0000463]; maturation of 5.8S rRNA from tricistronic rRNA transcript (SSU-rRNA, 5.8S rRNA, LSU-rRNA) [GO:0000466]; ribosomal large subunit biogenesis [GO:0042273]; regulation of cell cycle [GO:0051726];	RNA binding [GO:0003723]; protein binding [GO:0005515]; ribonucleoprotein complex binding [GO:0043021];	nucleoplasm [GO:0005654]; chromosome [GO:0005694]; nucleolus [GO:0005730]; cytosol [GO:0005829]; membrane [GO:0016020]; preribosome, large subunit precursor [GO:0030687]; PeBoW complex [GO:0070545];
Nafisa_SEN7	Kinesin-like protein KIF21A;Isoform of Q7Z4S6, Isoform 2 of Kinesin-like protein KIF21A;Isoform of Q7Z4S6, Isoform 3 of Kinesin-like protein KIF21A;Isoform of Q7Z4S6, Isoform 4 of Kinesin-like protein KIF21A;Isoform of Q7Z4S6, Isoform 5 of Kinesin-like protein KIF21A;Isoform of Q7Z4S6, Isoform 6 of Kinesin-like protein KIF21A	KIF21A;KIF21A;KIF21A;KIF21A;KIF21A;KIF21A	NA	Q7Z4S6;Q7Z4S6-2;Q7Z4S6-3;Q7Z4S6-4;Q7Z4S6-5;Q7Z4S6-6	4.2961	-0.3167	XT NP A	2023ms1276	microtubule-based movement [GO:0007018]; ; ; ; ;	protein binding [GO:0005515]; ATP binding [GO:0005524]; ankyrin repeat binding [GO:0071532]; microtubule motor activity [GO:0003777]; microtubule binding [GO:0008017]; ATP hydrolysis activity [GO:0016887]; ; ; ; ;	cytosol [GO:0005829]; plasma membrane [GO:0005886]; axon [GO:0030424]; dendrite [GO:0030425]; kinesin complex [GO:0005871]; microtubule [GO:0005874]; ; ; ; ;
Nafisa_SEN6	Kinesin-like protein KIF21A;Isoform of Q7Z4S6, Isoform 2 of Kinesin-like protein KIF21A;Isoform of Q7Z4S6, Isoform 3 of Kinesin-like protein KIF21A;Isoform of Q7Z4S6, Isoform 4 of Kinesin-like protein KIF21A;Isoform of Q7Z4S6, Isoform 5 of Kinesin-like protein KIF21A;Isoform of Q7Z4S6, Isoform 6 of Kinesin-like protein KIF21A	KIF21A;KIF21A;KIF21A;KIF21A;KIF21A;KIF21A	NA	Q7Z4S6;Q7Z4S6-2;Q7Z4S6-3;Q7Z4S6-4;Q7Z4S6-5;Q7Z4S6-6	4.3676	-0.2595	XT NP A	2023ms1276	microtubule-based movement [GO:0007018]; ; ; ; ;	protein binding [GO:0005515]; ATP binding [GO:0005524]; ankyrin repeat binding [GO:0071532]; microtubule motor activity [GO:0003777]; microtubule binding [GO:0008017]; ATP hydrolysis activity [GO:0016887]; ; ; ; ;	cytosol [GO:0005829]; plasma membrane [GO:0005886]; axon [GO:0030424]; dendrite [GO:0030425]; kinesin complex [GO:0005871]; microtubule [GO:0005874]; ; ; ; ;
Nafisa_SEN5	Kinesin-like protein KIF21A;Isoform of Q7Z4S6, Isoform 2 of Kinesin-like protein KIF21A;Isoform of Q7Z4S6, Isoform 3 of Kinesin-like protein KIF21A;Isoform of Q7Z4S6, Isoform 4 of Kinesin-like protein KIF21A;Isoform of Q7Z4S6, Isoform 5 of Kinesin-like protein KIF21A;Isoform of Q7Z4S6, Isoform 6 of Kinesin-like protein KIF21A	KIF21A;KIF21A;KIF21A;KIF21A;KIF21A;KIF21A	NA	Q7Z4S6;Q7Z4S6-2;Q7Z4S6-3;Q7Z4S6-4;Q7Z4S6-5;Q7Z4S6-6	4.4189	-0.2343	XT NP A	2023ms1276	microtubule-based movement [GO:0007018]; ; ; ; ;	protein binding [GO:0005515]; ATP binding [GO:0005524]; ankyrin repeat binding [GO:0071532]; microtubule motor activity [GO:0003777]; microtubule binding [GO:0008017]; ATP hydrolysis activity [GO:0016887]; ; ; ; ;	cytosol [GO:0005829]; plasma membrane [GO:0005886]; axon [GO:0030424]; dendrite [GO:0030425]; kinesin complex [GO:0005871]; microtubule [GO:0005874]; ; ; ; ;
Nafisa_SEN4	Kinesin-like protein KIF21A;Isoform of Q7Z4S6, Isoform 2 of Kinesin-like protein KIF21A;Isoform of Q7Z4S6, Isoform 3 of Kinesin-like protein KIF21A;Isoform of Q7Z4S6, Isoform 4 of Kinesin-like protein KIF21A;Isoform of Q7Z4S6, Isoform 5 of Kinesin-like protein KIF21A;Isoform of Q7Z4S6, Isoform 6 of Kinesin-like protein KIF21A	KIF21A;KIF21A;KIF21A;KIF21A;KIF21A;KIF21A	NA	Q7Z4S6;Q7Z4S6-2;Q7Z4S6-3;Q7Z4S6-4;Q7Z4S6-5;Q7Z4S6-6	4.3081	-0.3122	XT NP A	2023ms1276	microtubule-based movement [GO:0007018]; ; ; ; ;	protein binding [GO:0005515]; ATP binding [GO:0005524]; ankyrin repeat binding [GO:0071532]; microtubule motor activity [GO:0003777]; microtubule binding [GO:0008017]; ATP hydrolysis activity [GO:0016887]; ; ; ; ;	cytosol [GO:0005829]; plasma membrane [GO:0005886]; axon [GO:0030424]; dendrite [GO:0030425]; kinesin complex [GO:0005871]; microtubule [GO:0005874]; ; ; ; ;
Nafisa_SEN3	Kinesin-like protein KIF21A;Isoform of Q7Z4S6, Isoform 2 of Kinesin-like protein KIF21A;Isoform of Q7Z4S6, Isoform 3 of Kinesin-like protein KIF21A;Isoform of Q7Z4S6, Isoform 4 of Kinesin-like protein KIF21A;Isoform of Q7Z4S6, Isoform 5 of Kinesin-like protein KIF21A;Isoform of Q7Z4S6, Isoform 6 of Kinesin-like protein KIF21A	KIF21A;KIF21A;KIF21A;KIF21A;KIF21A;KIF21A	NA	Q7Z4S6;Q7Z4S6-2;Q7Z4S6-3;Q7Z4S6-4;Q7Z4S6-5;Q7Z4S6-6	4.3138	-0.3058	XT NP A	2023ms1276	microtubule-based movement [GO:0007018]; ; ; ; ;	protein binding [GO:0005515]; ATP binding [GO:0005524]; ankyrin repeat binding [GO:0071532]; microtubule motor activity [GO:0003777]; microtubule binding [GO:0008017]; ATP hydrolysis activity [GO:0016887]; ; ; ; ;	cytosol [GO:0005829]; plasma membrane [GO:0005886]; axon [GO:0030424]; dendrite [GO:0030425]; kinesin complex [GO:0005871]; microtubule [GO:0005874]; ; ; ; ;
Nafisa_SEN2	Kinesin-like protein KIF21A;Isoform of Q7Z4S6, Isoform 2 of Kinesin-like protein KIF21A;Isoform of Q7Z4S6, Isoform 3 of Kinesin-like protein KIF21A;Isoform of Q7Z4S6, Isoform 4 of Kinesin-like protein KIF21A;Isoform of Q7Z4S6, Isoform 5 of Kinesin-like protein KIF21A;Isoform of Q7Z4S6, Isoform 6 of Kinesin-like protein KIF21A	KIF21A;KIF21A;KIF21A;KIF21A;KIF21A;KIF21A	NA	Q7Z4S6;Q7Z4S6-2;Q7Z4S6-3;Q7Z4S6-4;Q7Z4S6-5;Q7Z4S6-6	4.327	-0.306	XT NP A	2023ms1276	microtubule-based movement [GO:0007018]; ; ; ; ;	protein binding [GO:0005515]; ATP binding [GO:0005524]; ankyrin repeat binding [GO:0071532]; microtubule motor activity [GO:0003777]; microtubule binding [GO:0008017]; ATP hydrolysis activity [GO:0016887]; ; ; ; ;	cytosol [GO:0005829]; plasma membrane [GO:0005886]; axon [GO:0030424]; dendrite [GO:0030425]; kinesin complex [GO:0005871]; microtubule [GO:0005874]; ; ; ; ;
Nafisa_SEN1	Kinesin-like protein KIF21A;Isoform of Q7Z4S6, Isoform 2 of Kinesin-like protein KIF21A;Isoform of Q7Z4S6, Isoform 3 of Kinesin-like protein KIF21A;Isoform of Q7Z4S6, Isoform 4 of Kinesin-like protein KIF21A;Isoform of Q7Z4S6, Isoform 5 of Kinesin-like protein KIF21A;Isoform of Q7Z4S6, Isoform 6 of Kinesin-like protein KIF21A	KIF21A;KIF21A;KIF21A;KIF21A;KIF21A;KIF21A	NA	Q7Z4S6;Q7Z4S6-2;Q7Z4S6-3;Q7Z4S6-4;Q7Z4S6-5;Q7Z4S6-6	4.3583	-0.2594	XT NP A	2023ms1276	microtubule-based movement [GO:0007018]; ; ; ; ;	protein binding [GO:0005515]; ATP binding [GO:0005524]; ankyrin repeat binding [GO:0071532]; microtubule motor activity [GO:0003777]; microtubule binding [GO:0008017]; ATP hydrolysis activity [GO:0016887]; ; ; ; ;	cytosol [GO:0005829]; plasma membrane [GO:0005886]; axon [GO:0030424]; dendrite [GO:0030425]; kinesin complex [GO:0005871]; microtubule [GO:0005874]; ; ; ; ;
Nafisa_PRO7	Kinesin-like protein KIF21A;Isoform of Q7Z4S6, Isoform 2 of Kinesin-like protein KIF21A;Isoform of Q7Z4S6, Isoform 3 of Kinesin-like protein KIF21A;Isoform of Q7Z4S6, Isoform 4 of Kinesin-like protein KIF21A;Isoform of Q7Z4S6, Isoform 5 of Kinesin-like protein KIF21A;Isoform of Q7Z4S6, Isoform 6 of Kinesin-like protein KIF21A	KIF21A;KIF21A;KIF21A;KIF21A;KIF21A;KIF21A	NA	Q7Z4S6;Q7Z4S6-2;Q7Z4S6-3;Q7Z4S6-4;Q7Z4S6-5;Q7Z4S6-6	4.1298	-0.425	XT NP A	2023ms1276	microtubule-based movement [GO:0007018]; ; ; ; ;	protein binding [GO:0005515]; ATP binding [GO:0005524]; ankyrin repeat binding [GO:0071532]; microtubule motor activity [GO:0003777]; microtubule binding [GO:0008017]; ATP hydrolysis activity [GO:0016887]; ; ; ; ;	cytosol [GO:0005829]; plasma membrane [GO:0005886]; axon [GO:0030424]; dendrite [GO:0030425]; kinesin complex [GO:0005871]; microtubule [GO:0005874]; ; ; ; ;
Nafisa_PRO6	Kinesin-like protein KIF21A;Isoform of Q7Z4S6, Isoform 2 of Kinesin-like protein KIF21A;Isoform of Q7Z4S6, Isoform 3 of Kinesin-like protein KIF21A;Isoform of Q7Z4S6, Isoform 4 of Kinesin-like protein KIF21A;Isoform of Q7Z4S6, Isoform 5 of Kinesin-like protein KIF21A;Isoform of Q7Z4S6, Isoform 6 of Kinesin-like protein KIF21A	KIF21A;KIF21A;KIF21A;KIF21A;KIF21A;KIF21A	NA	Q7Z4S6;Q7Z4S6-2;Q7Z4S6-3;Q7Z4S6-4;Q7Z4S6-5;Q7Z4S6-6	4.2846	-0.2605	XT NP A	2023ms1276	microtubule-based movement [GO:0007018]; ; ; ; ;	protein binding [GO:0005515]; ATP binding [GO:0005524]; ankyrin repeat binding [GO:0071532]; microtubule motor activity [GO:0003777]; microtubule binding [GO:0008017]; ATP hydrolysis activity [GO:0016887]; ; ; ; ;	cytosol [GO:0005829]; plasma membrane [GO:0005886]; axon [GO:0030424]; dendrite [GO:0030425]; kinesin complex [GO:0005871]; microtubule [GO:0005874]; ; ; ; ;
Nafisa_PRO5	Kinesin-like protein KIF21A;Isoform of Q7Z4S6, Isoform 2 of Kinesin-like protein KIF21A;Isoform of Q7Z4S6, Isoform 3 of Kinesin-like protein KIF21A;Isoform of Q7Z4S6, Isoform 4 of Kinesin-like protein KIF21A;Isoform of Q7Z4S6, Isoform 5 of Kinesin-like protein KIF21A;Isoform of Q7Z4S6, Isoform 6 of Kinesin-like protein KIF21A	KIF21A;KIF21A;KIF21A;KIF21A;KIF21A;KIF21A	NA	Q7Z4S6;Q7Z4S6-2;Q7Z4S6-3;Q7Z4S6-4;Q7Z4S6-5;Q7Z4S6-6	4.2024	-0.3348	XT NP A	2023ms1276	microtubule-based movement [GO:0007018]; ; ; ; ;	protein binding [GO:0005515]; ATP binding [GO:0005524]; ankyrin repeat binding [GO:0071532]; microtubule motor activity [GO:0003777]; microtubule binding [GO:0008017]; ATP hydrolysis activity [GO:0016887]; ; ; ; ;	cytosol [GO:0005829]; plasma membrane [GO:0005886]; axon [GO:0030424]; dendrite [GO:0030425]; kinesin complex [GO:0005871]; microtubule [GO:0005874]; ; ; ; ;
Nafisa_PRO4	Kinesin-like protein KIF21A;Isoform of Q7Z4S6, Isoform 2 of Kinesin-like protein KIF21A;Isoform of Q7Z4S6, Isoform 3 of Kinesin-like protein KIF21A;Isoform of Q7Z4S6, Isoform 4 of Kinesin-like protein KIF21A;Isoform of Q7Z4S6, Isoform 5 of Kinesin-like protein KIF21A;Isoform of Q7Z4S6, Isoform 6 of Kinesin-like protein KIF21A	KIF21A;KIF21A;KIF21A;KIF21A;KIF21A;KIF21A	NA	Q7Z4S6;Q7Z4S6-2;Q7Z4S6-3;Q7Z4S6-4;Q7Z4S6-5;Q7Z4S6-6	4.3476	-0.2246	XT NP A	2023ms1276	microtubule-based movement [GO:0007018]; ; ; ; ;	protein binding [GO:0005515]; ATP binding [GO:0005524]; ankyrin repeat binding [GO:0071532]; microtubule motor activity [GO:0003777]; microtubule binding [GO:0008017]; ATP hydrolysis activity [GO:0016887]; ; ; ; ;	cytosol [GO:0005829]; plasma membrane [GO:0005886]; axon [GO:0030424]; dendrite [GO:0030425]; kinesin complex [GO:0005871]; microtubule [GO:0005874]; ; ; ; ;
Nafisa_PRO3	Kinesin-like protein KIF21A;Isoform of Q7Z4S6, Isoform 2 of Kinesin-like protein KIF21A;Isoform of Q7Z4S6, Isoform 3 of Kinesin-like protein KIF21A;Isoform of Q7Z4S6, Isoform 4 of Kinesin-like protein KIF21A;Isoform of Q7Z4S6, Isoform 5 of Kinesin-like protein KIF21A;Isoform of Q7Z4S6, Isoform 6 of Kinesin-like protein KIF21A	KIF21A;KIF21A;KIF21A;KIF21A;KIF21A;KIF21A	NA	Q7Z4S6;Q7Z4S6-2;Q7Z4S6-3;Q7Z4S6-4;Q7Z4S6-5;Q7Z4S6-6	4.124	-0.4465	XT NP A	2023ms1276	microtubule-based movement [GO:0007018]; ; ; ; ;	protein binding [GO:0005515]; ATP binding [GO:0005524]; ankyrin repeat binding [GO:0071532]; microtubule motor activity [GO:0003777]; microtubule binding [GO:0008017]; ATP hydrolysis activity [GO:0016887]; ; ; ; ;	cytosol [GO:0005829]; plasma membrane [GO:0005886]; axon [GO:0030424]; dendrite [GO:0030425]; kinesin complex [GO:0005871]; microtubule [GO:0005874]; ; ; ; ;
Nafisa_PRO2	Kinesin-like protein KIF21A;Isoform of Q7Z4S6, Isoform 2 of Kinesin-like protein KIF21A;Isoform of Q7Z4S6, Isoform 3 of Kinesin-like protein KIF21A;Isoform of Q7Z4S6, Isoform 4 of Kinesin-like protein KIF21A;Isoform of Q7Z4S6, Isoform 5 of Kinesin-like protein KIF21A;Isoform of Q7Z4S6, Isoform 6 of Kinesin-like protein KIF21A	KIF21A;KIF21A;KIF21A;KIF21A;KIF21A;KIF21A	NA	Q7Z4S6;Q7Z4S6-2;Q7Z4S6-3;Q7Z4S6-4;Q7Z4S6-5;Q7Z4S6-6	4.1255	-0.4263	XT NP A	2023ms1276	microtubule-based movement [GO:0007018]; ; ; ; ;	protein binding [GO:0005515]; ATP binding [GO:0005524]; ankyrin repeat binding [GO:0071532]; microtubule motor activity [GO:0003777]; microtubule binding [GO:0008017]; ATP hydrolysis activity [GO:0016887]; ; ; ; ;	cytosol [GO:0005829]; plasma membrane [GO:0005886]; axon [GO:0030424]; dendrite [GO:0030425]; kinesin complex [GO:0005871]; microtubule [GO:0005874]; ; ; ; ;
Nafisa_PRO1	Kinesin-like protein KIF21A;Isoform of Q7Z4S6, Isoform 2 of Kinesin-like protein KIF21A;Isoform of Q7Z4S6, Isoform 3 of Kinesin-like protein KIF21A;Isoform of Q7Z4S6, Isoform 4 of Kinesin-like protein KIF21A;Isoform of Q7Z4S6, Isoform 5 of Kinesin-like protein KIF21A;Isoform of Q7Z4S6, Isoform 6 of Kinesin-like protein KIF21A	KIF21A;KIF21A;KIF21A;KIF21A;KIF21A;KIF21A	NA	Q7Z4S6;Q7Z4S6-2;Q7Z4S6-3;Q7Z4S6-4;Q7Z4S6-5;Q7Z4S6-6	4.1615	-0.3858	XT NP A	2023ms1276	microtubule-based movement [GO:0007018]; ; ; ; ;	protein binding [GO:0005515]; ATP binding [GO:0005524]; ankyrin repeat binding [GO:0071532]; microtubule motor activity [GO:0003777]; microtubule binding [GO:0008017]; ATP hydrolysis activity [GO:0016887]; ; ; ; ;	cytosol [GO:0005829]; plasma membrane [GO:0005886]; axon [GO:0030424]; dendrite [GO:0030425]; kinesin complex [GO:0005871]; microtubule [GO:0005874]; ; ; ; ;
Nafisa_SEN7	Phosducin-like protein 3	PDCL3	Q9H2J4	Q9H2J4	5.0113	0.3985	XT NP B	2023ms1276	positive regulation of endothelial cell proliferation [GO:0001938]; positive regulation of angiogenesis [GO:0045766]; regulation of peptidyl-tyrosine phosphorylation [GO:0050730]; negative regulation of ubiquitin-dependent protein catabolic process [GO:2000059]; angiogenesis [GO:0001525]; apoptotic process [GO:0006915]; positive regulation of gene expression [GO:0010628]; actin cytoskeleton organization [GO:0030036]; cellular response to heat [GO:0034605]; protein stabilization [GO:0050821]; chaperone-mediated protein folding [GO:0061077]; negative regulation of chaperone-mediated protein folding [GO:1903645]	protein binding [GO:0005515]; vascular endothelial growth factor receptor 2 binding [GO:0043184]; protein folding chaperone [GO:0044183]	nucleoplasm [GO:0005654]; cytoplasm [GO:0005737]; endoplasmic reticulum [GO:0005783]; cytosol [GO:0005829]; perinuclear region of cytoplasm [GO:0048471]; perinucleolar compartment [GO:0097356]; protein-containing complex [GO:0032991]
Nafisa_SEN6	Phosducin-like protein 3	PDCL3	Q9H2J4	Q9H2J4	5.0305	0.4034	XT NP B	2023ms1276	positive regulation of endothelial cell proliferation [GO:0001938]; positive regulation of angiogenesis [GO:0045766]; regulation of peptidyl-tyrosine phosphorylation [GO:0050730]; negative regulation of ubiquitin-dependent protein catabolic process [GO:2000059]; angiogenesis [GO:0001525]; apoptotic process [GO:0006915]; positive regulation of gene expression [GO:0010628]; actin cytoskeleton organization [GO:0030036]; cellular response to heat [GO:0034605]; protein stabilization [GO:0050821]; chaperone-mediated protein folding [GO:0061077]; negative regulation of chaperone-mediated protein folding [GO:1903645]	protein binding [GO:0005515]; vascular endothelial growth factor receptor 2 binding [GO:0043184]; protein folding chaperone [GO:0044183]	nucleoplasm [GO:0005654]; cytoplasm [GO:0005737]; endoplasmic reticulum [GO:0005783]; cytosol [GO:0005829]; perinuclear region of cytoplasm [GO:0048471]; perinucleolar compartment [GO:0097356]; protein-containing complex [GO:0032991]
Nafisa_SEN5	Phosducin-like protein 3	PDCL3	Q9H2J4	Q9H2J4	5.0608	0.4077	XT NP B	2023ms1276	positive regulation of endothelial cell proliferation [GO:0001938]; positive regulation of angiogenesis [GO:0045766]; regulation of peptidyl-tyrosine phosphorylation [GO:0050730]; negative regulation of ubiquitin-dependent protein catabolic process [GO:2000059]; angiogenesis [GO:0001525]; apoptotic process [GO:0006915]; positive regulation of gene expression [GO:0010628]; actin cytoskeleton organization [GO:0030036]; cellular response to heat [GO:0034605]; protein stabilization [GO:0050821]; chaperone-mediated protein folding [GO:0061077]; negative regulation of chaperone-mediated protein folding [GO:1903645]	protein binding [GO:0005515]; vascular endothelial growth factor receptor 2 binding [GO:0043184]; protein folding chaperone [GO:0044183]	nucleoplasm [GO:0005654]; cytoplasm [GO:0005737]; endoplasmic reticulum [GO:0005783]; cytosol [GO:0005829]; perinuclear region of cytoplasm [GO:0048471]; perinucleolar compartment [GO:0097356]; protein-containing complex [GO:0032991]
Nafisa_SEN4	Phosducin-like protein 3	PDCL3	Q9H2J4	Q9H2J4	4.964	0.3436	XT NP B	2023ms1276	positive regulation of endothelial cell proliferation [GO:0001938]; positive regulation of angiogenesis [GO:0045766]; regulation of peptidyl-tyrosine phosphorylation [GO:0050730]; negative regulation of ubiquitin-dependent protein catabolic process [GO:2000059]; angiogenesis [GO:0001525]; apoptotic process [GO:0006915]; positive regulation of gene expression [GO:0010628]; actin cytoskeleton organization [GO:0030036]; cellular response to heat [GO:0034605]; protein stabilization [GO:0050821]; chaperone-mediated protein folding [GO:0061077]; negative regulation of chaperone-mediated protein folding [GO:1903645]	protein binding [GO:0005515]; vascular endothelial growth factor receptor 2 binding [GO:0043184]; protein folding chaperone [GO:0044183]	nucleoplasm [GO:0005654]; cytoplasm [GO:0005737]; endoplasmic reticulum [GO:0005783]; cytosol [GO:0005829]; perinuclear region of cytoplasm [GO:0048471]; perinucleolar compartment [GO:0097356]; protein-containing complex [GO:0032991]
Nafisa_SEN3	Phosducin-like protein 3	PDCL3	Q9H2J4	Q9H2J4	4.9897	0.3701	XT NP B	2023ms1276	positive regulation of endothelial cell proliferation [GO:0001938]; positive regulation of angiogenesis [GO:0045766]; regulation of peptidyl-tyrosine phosphorylation [GO:0050730]; negative regulation of ubiquitin-dependent protein catabolic process [GO:2000059]; angiogenesis [GO:0001525]; apoptotic process [GO:0006915]; positive regulation of gene expression [GO:0010628]; actin cytoskeleton organization [GO:0030036]; cellular response to heat [GO:0034605]; protein stabilization [GO:0050821]; chaperone-mediated protein folding [GO:0061077]; negative regulation of chaperone-mediated protein folding [GO:1903645]	protein binding [GO:0005515]; vascular endothelial growth factor receptor 2 binding [GO:0043184]; protein folding chaperone [GO:0044183]	nucleoplasm [GO:0005654]; cytoplasm [GO:0005737]; endoplasmic reticulum [GO:0005783]; cytosol [GO:0005829]; perinuclear region of cytoplasm [GO:0048471]; perinucleolar compartment [GO:0097356]; protein-containing complex [GO:0032991]
Nafisa_SEN2	Phosducin-like protein 3	PDCL3	Q9H2J4	Q9H2J4	5.042	0.4091	XT NP B	2023ms1276	positive regulation of endothelial cell proliferation [GO:0001938]; positive regulation of angiogenesis [GO:0045766]; regulation of peptidyl-tyrosine phosphorylation [GO:0050730]; negative regulation of ubiquitin-dependent protein catabolic process [GO:2000059]; angiogenesis [GO:0001525]; apoptotic process [GO:0006915]; positive regulation of gene expression [GO:0010628]; actin cytoskeleton organization [GO:0030036]; cellular response to heat [GO:0034605]; protein stabilization [GO:0050821]; chaperone-mediated protein folding [GO:0061077]; negative regulation of chaperone-mediated protein folding [GO:1903645]	protein binding [GO:0005515]; vascular endothelial growth factor receptor 2 binding [GO:0043184]; protein folding chaperone [GO:0044183]	nucleoplasm [GO:0005654]; cytoplasm [GO:0005737]; endoplasmic reticulum [GO:0005783]; cytosol [GO:0005829]; perinuclear region of cytoplasm [GO:0048471]; perinucleolar compartment [GO:0097356]; protein-containing complex [GO:0032991]
Nafisa_SEN1	Phosducin-like protein 3	PDCL3	Q9H2J4	Q9H2J4	5.0454	0.4277	XT NP B	2023ms1276	positive regulation of endothelial cell proliferation [GO:0001938]; positive regulation of angiogenesis [GO:0045766]; regulation of peptidyl-tyrosine phosphorylation [GO:0050730]; negative regulation of ubiquitin-dependent protein catabolic process [GO:2000059]; angiogenesis [GO:0001525]; apoptotic process [GO:0006915]; positive regulation of gene expression [GO:0010628]; actin cytoskeleton organization [GO:0030036]; cellular response to heat [GO:0034605]; protein stabilization [GO:0050821]; chaperone-mediated protein folding [GO:0061077]; negative regulation of chaperone-mediated protein folding [GO:1903645]	protein binding [GO:0005515]; vascular endothelial growth factor receptor 2 binding [GO:0043184]; protein folding chaperone [GO:0044183]	nucleoplasm [GO:0005654]; cytoplasm [GO:0005737]; endoplasmic reticulum [GO:0005783]; cytosol [GO:0005829]; perinuclear region of cytoplasm [GO:0048471]; perinucleolar compartment [GO:0097356]; protein-containing complex [GO:0032991]
Nafisa_PRO7	Phosducin-like protein 3	PDCL3	Q9H2J4	Q9H2J4	4.3318	-0.2231	XT NP B	2023ms1276	positive regulation of endothelial cell proliferation [GO:0001938]; positive regulation of angiogenesis [GO:0045766]; regulation of peptidyl-tyrosine phosphorylation [GO:0050730]; negative regulation of ubiquitin-dependent protein catabolic process [GO:2000059]; angiogenesis [GO:0001525]; apoptotic process [GO:0006915]; positive regulation of gene expression [GO:0010628]; actin cytoskeleton organization [GO:0030036]; cellular response to heat [GO:0034605]; protein stabilization [GO:0050821]; chaperone-mediated protein folding [GO:0061077]; negative regulation of chaperone-mediated protein folding [GO:1903645]	protein binding [GO:0005515]; vascular endothelial growth factor receptor 2 binding [GO:0043184]; protein folding chaperone [GO:0044183]	nucleoplasm [GO:0005654]; cytoplasm [GO:0005737]; endoplasmic reticulum [GO:0005783]; cytosol [GO:0005829]; perinuclear region of cytoplasm [GO:0048471]; perinucleolar compartment [GO:0097356]; protein-containing complex [GO:0032991]
Nafisa_PRO6	Phosducin-like protein 3	PDCL3	Q9H2J4	Q9H2J4	4.3677	-0.1773	XT NP B	2023ms1276	positive regulation of endothelial cell proliferation [GO:0001938]; positive regulation of angiogenesis [GO:0045766]; regulation of peptidyl-tyrosine phosphorylation [GO:0050730]; negative regulation of ubiquitin-dependent protein catabolic process [GO:2000059]; angiogenesis [GO:0001525]; apoptotic process [GO:0006915]; positive regulation of gene expression [GO:0010628]; actin cytoskeleton organization [GO:0030036]; cellular response to heat [GO:0034605]; protein stabilization [GO:0050821]; chaperone-mediated protein folding [GO:0061077]; negative regulation of chaperone-mediated protein folding [GO:1903645]	protein binding [GO:0005515]; vascular endothelial growth factor receptor 2 binding [GO:0043184]; protein folding chaperone [GO:0044183]	nucleoplasm [GO:0005654]; cytoplasm [GO:0005737]; endoplasmic reticulum [GO:0005783]; cytosol [GO:0005829]; perinuclear region of cytoplasm [GO:0048471]; perinucleolar compartment [GO:0097356]; protein-containing complex [GO:0032991]
Nafisa_PRO5	Phosducin-like protein 3	PDCL3	Q9H2J4	Q9H2J4	4.3628	-0.1744	XT NP B	2023ms1276	positive regulation of endothelial cell proliferation [GO:0001938]; positive regulation of angiogenesis [GO:0045766]; regulation of peptidyl-tyrosine phosphorylation [GO:0050730]; negative regulation of ubiquitin-dependent protein catabolic process [GO:2000059]; angiogenesis [GO:0001525]; apoptotic process [GO:0006915]; positive regulation of gene expression [GO:0010628]; actin cytoskeleton organization [GO:0030036]; cellular response to heat [GO:0034605]; protein stabilization [GO:0050821]; chaperone-mediated protein folding [GO:0061077]; negative regulation of chaperone-mediated protein folding [GO:1903645]	protein binding [GO:0005515]; vascular endothelial growth factor receptor 2 binding [GO:0043184]; protein folding chaperone [GO:0044183]	nucleoplasm [GO:0005654]; cytoplasm [GO:0005737]; endoplasmic reticulum [GO:0005783]; cytosol [GO:0005829]; perinuclear region of cytoplasm [GO:0048471]; perinucleolar compartment [GO:0097356]; protein-containing complex [GO:0032991]
Nafisa_PRO4	Phosducin-like protein 3	PDCL3	Q9H2J4	Q9H2J4	4.3723	-0.2	XT NP B	2023ms1276	positive regulation of endothelial cell proliferation [GO:0001938]; positive regulation of angiogenesis [GO:0045766]; regulation of peptidyl-tyrosine phosphorylation [GO:0050730]; negative regulation of ubiquitin-dependent protein catabolic process [GO:2000059]; angiogenesis [GO:0001525]; apoptotic process [GO:0006915]; positive regulation of gene expression [GO:0010628]; actin cytoskeleton organization [GO:0030036]; cellular response to heat [GO:0034605]; protein stabilization [GO:0050821]; chaperone-mediated protein folding [GO:0061077]; negative regulation of chaperone-mediated protein folding [GO:1903645]	protein binding [GO:0005515]; vascular endothelial growth factor receptor 2 binding [GO:0043184]; protein folding chaperone [GO:0044183]	nucleoplasm [GO:0005654]; cytoplasm [GO:0005737]; endoplasmic reticulum [GO:0005783]; cytosol [GO:0005829]; perinuclear region of cytoplasm [GO:0048471]; perinucleolar compartment [GO:0097356]; protein-containing complex [GO:0032991]
Nafisa_PRO3	Phosducin-like protein 3	PDCL3	Q9H2J4	Q9H2J4	4.3815	-0.189	XT NP B	2023ms1276	positive regulation of endothelial cell proliferation [GO:0001938]; positive regulation of angiogenesis [GO:0045766]; regulation of peptidyl-tyrosine phosphorylation [GO:0050730]; negative regulation of ubiquitin-dependent protein catabolic process [GO:2000059]; angiogenesis [GO:0001525]; apoptotic process [GO:0006915]; positive regulation of gene expression [GO:0010628]; actin cytoskeleton organization [GO:0030036]; cellular response to heat [GO:0034605]; protein stabilization [GO:0050821]; chaperone-mediated protein folding [GO:0061077]; negative regulation of chaperone-mediated protein folding [GO:1903645]	protein binding [GO:0005515]; vascular endothelial growth factor receptor 2 binding [GO:0043184]; protein folding chaperone [GO:0044183]	nucleoplasm [GO:0005654]; cytoplasm [GO:0005737]; endoplasmic reticulum [GO:0005783]; cytosol [GO:0005829]; perinuclear region of cytoplasm [GO:0048471]; perinucleolar compartment [GO:0097356]; protein-containing complex [GO:0032991]
Nafisa_PRO2	Phosducin-like protein 3	PDCL3	Q9H2J4	Q9H2J4	4.3666	-0.1852	XT NP B	2023ms1276	positive regulation of endothelial cell proliferation [GO:0001938]; positive regulation of angiogenesis [GO:0045766]; regulation of peptidyl-tyrosine phosphorylation [GO:0050730]; negative regulation of ubiquitin-dependent protein catabolic process [GO:2000059]; angiogenesis [GO:0001525]; apoptotic process [GO:0006915]; positive regulation of gene expression [GO:0010628]; actin cytoskeleton organization [GO:0030036]; cellular response to heat [GO:0034605]; protein stabilization [GO:0050821]; chaperone-mediated protein folding [GO:0061077]; negative regulation of chaperone-mediated protein folding [GO:1903645]	protein binding [GO:0005515]; vascular endothelial growth factor receptor 2 binding [GO:0043184]; protein folding chaperone [GO:0044183]	nucleoplasm [GO:0005654]; cytoplasm [GO:0005737]; endoplasmic reticulum [GO:0005783]; cytosol [GO:0005829]; perinuclear region of cytoplasm [GO:0048471]; perinucleolar compartment [GO:0097356]; protein-containing complex [GO:0032991]
Nafisa_PRO1	Phosducin-like protein 3	PDCL3	Q9H2J4	Q9H2J4	4.372	-0.1753	XT NP B	2023ms1276	positive regulation of endothelial cell proliferation [GO:0001938]; positive regulation of angiogenesis [GO:0045766]; regulation of peptidyl-tyrosine phosphorylation [GO:0050730]; negative regulation of ubiquitin-dependent protein catabolic process [GO:2000059]; angiogenesis [GO:0001525]; apoptotic process [GO:0006915]; positive regulation of gene expression [GO:0010628]; actin cytoskeleton organization [GO:0030036]; cellular response to heat [GO:0034605]; protein stabilization [GO:0050821]; chaperone-mediated protein folding [GO:0061077]; negative regulation of chaperone-mediated protein folding [GO:1903645]	protein binding [GO:0005515]; vascular endothelial growth factor receptor 2 binding [GO:0043184]; protein folding chaperone [GO:0044183]	nucleoplasm [GO:0005654]; cytoplasm [GO:0005737]; endoplasmic reticulum [GO:0005783]; cytosol [GO:0005829]; perinuclear region of cytoplasm [GO:0048471]; perinucleolar compartment [GO:0097356]; protein-containing complex [GO:0032991]
Nafisa_SEN7	Proline-rich protein 12;Isoform of Q9ULL5, Isoform 2 of Proline-rich protein 12	PRR12;PRR12	NA	Q9ULL5;Q9ULL5-2	3.9383	-0.6744	XT NP A	2023ms1276	;	;	nucleus [GO:0005634]; postsynaptic density [GO:0014069]; neuron projection [GO:0043005];
Nafisa_SEN6	Proline-rich protein 12;Isoform of Q9ULL5, Isoform 2 of Proline-rich protein 12	PRR12;PRR12	NA	Q9ULL5;Q9ULL5-2	4.0097	-0.6174	XT NP A	2023ms1276	;	;	nucleus [GO:0005634]; postsynaptic density [GO:0014069]; neuron projection [GO:0043005];
Nafisa_SEN5	Proline-rich protein 12;Isoform of Q9ULL5, Isoform 2 of Proline-rich protein 12	PRR12;PRR12	NA	Q9ULL5;Q9ULL5-2	4.0659	-0.5872	XT NP A	2023ms1276	;	;	nucleus [GO:0005634]; postsynaptic density [GO:0014069]; neuron projection [GO:0043005];
Nafisa_SEN4	Proline-rich protein 12;Isoform of Q9ULL5, Isoform 2 of Proline-rich protein 12	PRR12;PRR12	NA	Q9ULL5;Q9ULL5-2	3.9853	-0.6351	XT NP A	2023ms1276	;	;	nucleus [GO:0005634]; postsynaptic density [GO:0014069]; neuron projection [GO:0043005];
Nafisa_SEN3	Proline-rich protein 12;Isoform of Q9ULL5, Isoform 2 of Proline-rich protein 12	PRR12;PRR12	NA	Q9ULL5;Q9ULL5-2	4.0648	-0.5548	XT NP A	2023ms1276	;	;	nucleus [GO:0005634]; postsynaptic density [GO:0014069]; neuron projection [GO:0043005];
Nafisa_SEN2	Proline-rich protein 12;Isoform of Q9ULL5, Isoform 2 of Proline-rich protein 12	PRR12;PRR12	NA	Q9ULL5;Q9ULL5-2	3.9385	-0.6945	XT NP A	2023ms1276	;	;	nucleus [GO:0005634]; postsynaptic density [GO:0014069]; neuron projection [GO:0043005];
Nafisa_SEN1	Proline-rich protein 12;Isoform of Q9ULL5, Isoform 2 of Proline-rich protein 12	PRR12;PRR12	NA	Q9ULL5;Q9ULL5-2	3.9944	-0.6234	XT NP A	2023ms1276	;	;	nucleus [GO:0005634]; postsynaptic density [GO:0014069]; neuron projection [GO:0043005];
Nafisa_PRO7	Proline-rich protein 12;Isoform of Q9ULL5, Isoform 2 of Proline-rich protein 12	PRR12;PRR12	NA	Q9ULL5;Q9ULL5-2	3.8575	-0.6974	XT NP A	2023ms1276	;	;	nucleus [GO:0005634]; postsynaptic density [GO:0014069]; neuron projection [GO:0043005];
Nafisa_PRO2	Proline-rich protein 12;Isoform of Q9ULL5, Isoform 2 of Proline-rich protein 12	PRR12;PRR12	NA	Q9ULL5;Q9ULL5-2	3.7744	-0.7773	XT NP A	2023ms1276	;	;	nucleus [GO:0005634]; postsynaptic density [GO:0014069]; neuron projection [GO:0043005];
Nafisa_PRO1	Proline-rich protein 12;Isoform of Q9ULL5, Isoform 2 of Proline-rich protein 12	PRR12;PRR12	NA	Q9ULL5;Q9ULL5-2	3.6837	-0.8636	XT NP A	2023ms1276	;	;	nucleus [GO:0005634]; postsynaptic density [GO:0014069]; neuron projection [GO:0043005];
Nafisa_SEN7	ATPase WRNIP1;Isoform of Q96S55, Isoform 2 of ATPase WRNIP1	WRNIP1;WRNIP1	NA	Q96S55;Q96S55-2	4.1929	-0.4199	XT NP A	2023ms1276	DNA synthesis involved in DNA repair [GO:0000731]; regulation of DNA-dependent DNA replication initiation [GO:0030174]; DNA duplex unwinding [GO:0032508]; innate immune response [GO:0045087]; regulation of catalytic activity [GO:0050790]; DNA-dependent DNA replication [GO:0006261]; regulation of DNA repair [GO:0006282];	DNA binding [GO:0003677]; protein binding [GO:0005515]; ATP binding [GO:0005524]; ATP hydrolysis activity [GO:0016887]; identical protein binding [GO:0042802]; metal ion binding [GO:0046872]; single-stranded DNA helicase activity [GO:0017116]; enzyme activator activity [GO:0008047];	chromosome, telomeric region [GO:0000781]; nucleus [GO:0005634]; membrane [GO:0016020]; perinuclear region of cytoplasm [GO:0048471];
Nafisa_SEN6	ATPase WRNIP1;Isoform of Q96S55, Isoform 2 of ATPase WRNIP1	WRNIP1;WRNIP1	NA	Q96S55;Q96S55-2	4.2822	-0.3449	XT NP A	2023ms1276	DNA synthesis involved in DNA repair [GO:0000731]; regulation of DNA-dependent DNA replication initiation [GO:0030174]; DNA duplex unwinding [GO:0032508]; innate immune response [GO:0045087]; regulation of catalytic activity [GO:0050790]; DNA-dependent DNA replication [GO:0006261]; regulation of DNA repair [GO:0006282];	DNA binding [GO:0003677]; protein binding [GO:0005515]; ATP binding [GO:0005524]; ATP hydrolysis activity [GO:0016887]; identical protein binding [GO:0042802]; metal ion binding [GO:0046872]; single-stranded DNA helicase activity [GO:0017116]; enzyme activator activity [GO:0008047];	chromosome, telomeric region [GO:0000781]; nucleus [GO:0005634]; membrane [GO:0016020]; perinuclear region of cytoplasm [GO:0048471];
Nafisa_SEN5	ATPase WRNIP1;Isoform of Q96S55, Isoform 2 of ATPase WRNIP1	WRNIP1;WRNIP1	NA	Q96S55;Q96S55-2	4.2401	-0.413	XT NP A	2023ms1276	DNA synthesis involved in DNA repair [GO:0000731]; regulation of DNA-dependent DNA replication initiation [GO:0030174]; DNA duplex unwinding [GO:0032508]; innate immune response [GO:0045087]; regulation of catalytic activity [GO:0050790]; DNA-dependent DNA replication [GO:0006261]; regulation of DNA repair [GO:0006282];	DNA binding [GO:0003677]; protein binding [GO:0005515]; ATP binding [GO:0005524]; ATP hydrolysis activity [GO:0016887]; identical protein binding [GO:0042802]; metal ion binding [GO:0046872]; single-stranded DNA helicase activity [GO:0017116]; enzyme activator activity [GO:0008047];	chromosome, telomeric region [GO:0000781]; nucleus [GO:0005634]; membrane [GO:0016020]; perinuclear region of cytoplasm [GO:0048471];
Nafisa_SEN4	ATPase WRNIP1;Isoform of Q96S55, Isoform 2 of ATPase WRNIP1	WRNIP1;WRNIP1	NA	Q96S55;Q96S55-2	4.2009	-0.4195	XT NP A	2023ms1276	DNA synthesis involved in DNA repair [GO:0000731]; regulation of DNA-dependent DNA replication initiation [GO:0030174]; DNA duplex unwinding [GO:0032508]; innate immune response [GO:0045087]; regulation of catalytic activity [GO:0050790]; DNA-dependent DNA replication [GO:0006261]; regulation of DNA repair [GO:0006282];	DNA binding [GO:0003677]; protein binding [GO:0005515]; ATP binding [GO:0005524]; ATP hydrolysis activity [GO:0016887]; identical protein binding [GO:0042802]; metal ion binding [GO:0046872]; single-stranded DNA helicase activity [GO:0017116]; enzyme activator activity [GO:0008047];	chromosome, telomeric region [GO:0000781]; nucleus [GO:0005634]; membrane [GO:0016020]; perinuclear region of cytoplasm [GO:0048471];
Nafisa_SEN3	ATPase WRNIP1;Isoform of Q96S55, Isoform 2 of ATPase WRNIP1	WRNIP1;WRNIP1	NA	Q96S55;Q96S55-2	4.2573	-0.3623	XT NP A	2023ms1276	DNA synthesis involved in DNA repair [GO:0000731]; regulation of DNA-dependent DNA replication initiation [GO:0030174]; DNA duplex unwinding [GO:0032508]; innate immune response [GO:0045087]; regulation of catalytic activity [GO:0050790]; DNA-dependent DNA replication [GO:0006261]; regulation of DNA repair [GO:0006282];	DNA binding [GO:0003677]; protein binding [GO:0005515]; ATP binding [GO:0005524]; ATP hydrolysis activity [GO:0016887]; identical protein binding [GO:0042802]; metal ion binding [GO:0046872]; single-stranded DNA helicase activity [GO:0017116]; enzyme activator activity [GO:0008047];	chromosome, telomeric region [GO:0000781]; nucleus [GO:0005634]; membrane [GO:0016020]; perinuclear region of cytoplasm [GO:0048471];
Nafisa_SEN2	ATPase WRNIP1;Isoform of Q96S55, Isoform 2 of ATPase WRNIP1	WRNIP1;WRNIP1	NA	Q96S55;Q96S55-2	4.3092	-0.3237	XT NP A	2023ms1276	DNA synthesis involved in DNA repair [GO:0000731]; regulation of DNA-dependent DNA replication initiation [GO:0030174]; DNA duplex unwinding [GO:0032508]; innate immune response [GO:0045087]; regulation of catalytic activity [GO:0050790]; DNA-dependent DNA replication [GO:0006261]; regulation of DNA repair [GO:0006282];	DNA binding [GO:0003677]; protein binding [GO:0005515]; ATP binding [GO:0005524]; ATP hydrolysis activity [GO:0016887]; identical protein binding [GO:0042802]; metal ion binding [GO:0046872]; single-stranded DNA helicase activity [GO:0017116]; enzyme activator activity [GO:0008047];	chromosome, telomeric region [GO:0000781]; nucleus [GO:0005634]; membrane [GO:0016020]; perinuclear region of cytoplasm [GO:0048471];
Nafisa_SEN1	ATPase WRNIP1;Isoform of Q96S55, Isoform 2 of ATPase WRNIP1	WRNIP1;WRNIP1	NA	Q96S55;Q96S55-2	4.2818	-0.3359	XT NP A	2023ms1276	DNA synthesis involved in DNA repair [GO:0000731]; regulation of DNA-dependent DNA replication initiation [GO:0030174]; DNA duplex unwinding [GO:0032508]; innate immune response [GO:0045087]; regulation of catalytic activity [GO:0050790]; DNA-dependent DNA replication [GO:0006261]; regulation of DNA repair [GO:0006282];	DNA binding [GO:0003677]; protein binding [GO:0005515]; ATP binding [GO:0005524]; ATP hydrolysis activity [GO:0016887]; identical protein binding [GO:0042802]; metal ion binding [GO:0046872]; single-stranded DNA helicase activity [GO:0017116]; enzyme activator activity [GO:0008047];	chromosome, telomeric region [GO:0000781]; nucleus [GO:0005634]; membrane [GO:0016020]; perinuclear region of cytoplasm [GO:0048471];
Nafisa_PRO6	ATPase WRNIP1;Isoform of Q96S55, Isoform 2 of ATPase WRNIP1	WRNIP1;WRNIP1	NA	Q96S55;Q96S55-2	4.2201	-0.3249	XT NP A	2023ms1276	DNA synthesis involved in DNA repair [GO:0000731]; regulation of DNA-dependent DNA replication initiation [GO:0030174]; DNA duplex unwinding [GO:0032508]; innate immune response [GO:0045087]; regulation of catalytic activity [GO:0050790]; DNA-dependent DNA replication [GO:0006261]; regulation of DNA repair [GO:0006282];	DNA binding [GO:0003677]; protein binding [GO:0005515]; ATP binding [GO:0005524]; ATP hydrolysis activity [GO:0016887]; identical protein binding [GO:0042802]; metal ion binding [GO:0046872]; single-stranded DNA helicase activity [GO:0017116]; enzyme activator activity [GO:0008047];	chromosome, telomeric region [GO:0000781]; nucleus [GO:0005634]; membrane [GO:0016020]; perinuclear region of cytoplasm [GO:0048471];
Nafisa_PRO3	ATPase WRNIP1;Isoform of Q96S55, Isoform 2 of ATPase WRNIP1	WRNIP1;WRNIP1	NA	Q96S55;Q96S55-2	4.2167	-0.3538	XT NP A	2023ms1276	DNA synthesis involved in DNA repair [GO:0000731]; regulation of DNA-dependent DNA replication initiation [GO:0030174]; DNA duplex unwinding [GO:0032508]; innate immune response [GO:0045087]; regulation of catalytic activity [GO:0050790]; DNA-dependent DNA replication [GO:0006261]; regulation of DNA repair [GO:0006282];	DNA binding [GO:0003677]; protein binding [GO:0005515]; ATP binding [GO:0005524]; ATP hydrolysis activity [GO:0016887]; identical protein binding [GO:0042802]; metal ion binding [GO:0046872]; single-stranded DNA helicase activity [GO:0017116]; enzyme activator activity [GO:0008047];	chromosome, telomeric region [GO:0000781]; nucleus [GO:0005634]; membrane [GO:0016020]; perinuclear region of cytoplasm [GO:0048471];
Nafisa_SEN7	Sulfhydryl oxidase 2	QSOX2	Q6ZRP7	Q6ZRP7	4.8648	0.252	XT NP B	2023ms1276	protein folding [GO:0006457]	flavin-linked sulfhydryl oxidase activity [GO:0016971]; protein disulfide isomerase activity [GO:0003756]	nucleoplasm [GO:0005654]; Golgi apparatus [GO:0005794]; plasma membrane [GO:0005886]; nuclear membrane [GO:0031965]; extracellular space [GO:0005615]; integral component of Golgi membrane [GO:0030173]
Nafisa_SEN6	Sulfhydryl oxidase 2	QSOX2	Q6ZRP7	Q6ZRP7	4.9791	0.352	XT NP B	2023ms1276	protein folding [GO:0006457]	flavin-linked sulfhydryl oxidase activity [GO:0016971]; protein disulfide isomerase activity [GO:0003756]	nucleoplasm [GO:0005654]; Golgi apparatus [GO:0005794]; plasma membrane [GO:0005886]; nuclear membrane [GO:0031965]; extracellular space [GO:0005615]; integral component of Golgi membrane [GO:0030173]
Nafisa_SEN5	Sulfhydryl oxidase 2	QSOX2	Q6ZRP7	Q6ZRP7	4.8983	0.2452	XT NP B	2023ms1276	protein folding [GO:0006457]	flavin-linked sulfhydryl oxidase activity [GO:0016971]; protein disulfide isomerase activity [GO:0003756]	nucleoplasm [GO:0005654]; Golgi apparatus [GO:0005794]; plasma membrane [GO:0005886]; nuclear membrane [GO:0031965]; extracellular space [GO:0005615]; integral component of Golgi membrane [GO:0030173]
Nafisa_SEN4	Sulfhydryl oxidase 2	QSOX2	Q6ZRP7	Q6ZRP7	4.9538	0.3334	XT NP B	2023ms1276	protein folding [GO:0006457]	flavin-linked sulfhydryl oxidase activity [GO:0016971]; protein disulfide isomerase activity [GO:0003756]	nucleoplasm [GO:0005654]; Golgi apparatus [GO:0005794]; plasma membrane [GO:0005886]; nuclear membrane [GO:0031965]; extracellular space [GO:0005615]; integral component of Golgi membrane [GO:0030173]
Nafisa_SEN3	Sulfhydryl oxidase 2	QSOX2	Q6ZRP7	Q6ZRP7	4.9416	0.322	XT NP B	2023ms1276	protein folding [GO:0006457]	flavin-linked sulfhydryl oxidase activity [GO:0016971]; protein disulfide isomerase activity [GO:0003756]	nucleoplasm [GO:0005654]; Golgi apparatus [GO:0005794]; plasma membrane [GO:0005886]; nuclear membrane [GO:0031965]; extracellular space [GO:0005615]; integral component of Golgi membrane [GO:0030173]
Nafisa_SEN2	Sulfhydryl oxidase 2	QSOX2	Q6ZRP7	Q6ZRP7	4.8942	0.2612	XT NP B	2023ms1276	protein folding [GO:0006457]	flavin-linked sulfhydryl oxidase activity [GO:0016971]; protein disulfide isomerase activity [GO:0003756]	nucleoplasm [GO:0005654]; Golgi apparatus [GO:0005794]; plasma membrane [GO:0005886]; nuclear membrane [GO:0031965]; extracellular space [GO:0005615]; integral component of Golgi membrane [GO:0030173]
Nafisa_SEN1	Sulfhydryl oxidase 2	QSOX2	Q6ZRP7	Q6ZRP7	4.9136	0.2959	XT NP B	2023ms1276	protein folding [GO:0006457]	flavin-linked sulfhydryl oxidase activity [GO:0016971]; protein disulfide isomerase activity [GO:0003756]	nucleoplasm [GO:0005654]; Golgi apparatus [GO:0005794]; plasma membrane [GO:0005886]; nuclear membrane [GO:0031965]; extracellular space [GO:0005615]; integral component of Golgi membrane [GO:0030173]
Nafisa_PRO7	Sulfhydryl oxidase 2	QSOX2	Q6ZRP7	Q6ZRP7	4.919	0.3641	XT NP B	2023ms1276	protein folding [GO:0006457]	flavin-linked sulfhydryl oxidase activity [GO:0016971]; protein disulfide isomerase activity [GO:0003756]	nucleoplasm [GO:0005654]; Golgi apparatus [GO:0005794]; plasma membrane [GO:0005886]; nuclear membrane [GO:0031965]; extracellular space [GO:0005615]; integral component of Golgi membrane [GO:0030173]
Nafisa_PRO6	Sulfhydryl oxidase 2	QSOX2	Q6ZRP7	Q6ZRP7	4.9603	0.4153	XT NP B	2023ms1276	protein folding [GO:0006457]	flavin-linked sulfhydryl oxidase activity [GO:0016971]; protein disulfide isomerase activity [GO:0003756]	nucleoplasm [GO:0005654]; Golgi apparatus [GO:0005794]; plasma membrane [GO:0005886]; nuclear membrane [GO:0031965]; extracellular space [GO:0005615]; integral component of Golgi membrane [GO:0030173]
Nafisa_PRO5	Sulfhydryl oxidase 2	QSOX2	Q6ZRP7	Q6ZRP7	4.9142	0.377	XT NP B	2023ms1276	protein folding [GO:0006457]	flavin-linked sulfhydryl oxidase activity [GO:0016971]; protein disulfide isomerase activity [GO:0003756]	nucleoplasm [GO:0005654]; Golgi apparatus [GO:0005794]; plasma membrane [GO:0005886]; nuclear membrane [GO:0031965]; extracellular space [GO:0005615]; integral component of Golgi membrane [GO:0030173]
Nafisa_PRO4	Sulfhydryl oxidase 2	QSOX2	Q6ZRP7	Q6ZRP7	4.9721	0.3998	XT NP B	2023ms1276	protein folding [GO:0006457]	flavin-linked sulfhydryl oxidase activity [GO:0016971]; protein disulfide isomerase activity [GO:0003756]	nucleoplasm [GO:0005654]; Golgi apparatus [GO:0005794]; plasma membrane [GO:0005886]; nuclear membrane [GO:0031965]; extracellular space [GO:0005615]; integral component of Golgi membrane [GO:0030173]
Nafisa_PRO3	Sulfhydryl oxidase 2	QSOX2	Q6ZRP7	Q6ZRP7	4.9652	0.3947	XT NP B	2023ms1276	protein folding [GO:0006457]	flavin-linked sulfhydryl oxidase activity [GO:0016971]; protein disulfide isomerase activity [GO:0003756]	nucleoplasm [GO:0005654]; Golgi apparatus [GO:0005794]; plasma membrane [GO:0005886]; nuclear membrane [GO:0031965]; extracellular space [GO:0005615]; integral component of Golgi membrane [GO:0030173]
Nafisa_PRO2	Sulfhydryl oxidase 2	QSOX2	Q6ZRP7	Q6ZRP7	4.9614	0.4096	XT NP B	2023ms1276	protein folding [GO:0006457]	flavin-linked sulfhydryl oxidase activity [GO:0016971]; protein disulfide isomerase activity [GO:0003756]	nucleoplasm [GO:0005654]; Golgi apparatus [GO:0005794]; plasma membrane [GO:0005886]; nuclear membrane [GO:0031965]; extracellular space [GO:0005615]; integral component of Golgi membrane [GO:0030173]
Nafisa_PRO1	Sulfhydryl oxidase 2	QSOX2	Q6ZRP7	Q6ZRP7	4.9379	0.3907	XT NP B	2023ms1276	protein folding [GO:0006457]	flavin-linked sulfhydryl oxidase activity [GO:0016971]; protein disulfide isomerase activity [GO:0003756]	nucleoplasm [GO:0005654]; Golgi apparatus [GO:0005794]; plasma membrane [GO:0005886]; nuclear membrane [GO:0031965]; extracellular space [GO:0005615]; integral component of Golgi membrane [GO:0030173]
Nafisa_SEN7	Sequestosome-1	SQSTM1	Q13501	Q13501	4.9965	0.3838	XT NP B	2023ms1276	negative regulation of transcription by RNA polymerase II [GO:0000122]; autophagy of mitochondrion [GO:0000422]; mitophagy [GO:0000423]; positive regulation of protein phosphorylation [GO:0001934]; immune system process [GO:0002376]; response to ischemia [GO:0002931]; protein phosphorylation [GO:0006468]; ubiquitin-dependent protein catabolic process [GO:0006511]; autophagy [GO:0006914]; apoptotic process [GO:0006915]; endosome organization [GO:0007032]; protein localization [GO:0008104]; regulation of mitochondrion organization [GO:0010821]; endosomal transport [GO:0016197]; macroautophagy [GO:0016236]; cell differentiation [GO:0030154]; negative regulation of protein ubiquitination [GO:0031397]; intracellular signal transduction [GO:0035556]; aggrephagy [GO:0035973]; positive regulation of apoptotic process [GO:0043065]; regulation of I-kappaB kinase/NF-kappaB signaling [GO:0043122]; positive regulation of transcription by RNA polymerase II [GO:0045944]; regulation of Ras protein signal transduction [GO:0046578]; regulation of protein complex stability [GO:0061635]; selective autophagy [GO:0061912]; response to mitochondrial depolarisation [GO:0098780]; positive regulation of long-term synaptic potentiation [GO:1900273]; positive regulation of protein localization to plasma membrane [GO:1903078]; protein localization to perinuclear region of cytoplasm [GO:1905719]	protein serine/threonine kinase activity [GO:0004674]; protein kinase C binding [GO:0005080]; protein binding [GO:0005515]; zinc ion binding [GO:0008270]; enzyme binding [GO:0019899]; protein kinase binding [GO:0019901]; receptor tyrosine kinase binding [GO:0030971]; ubiquitin protein ligase binding [GO:0031625]; ionotropic glutamate receptor binding [GO:0035255]; SH2 domain binding [GO:0042169]; identical protein binding [GO:0042802]; ubiquitin binding [GO:0043130]; protein-containing complex binding [GO:0044877]; K63-linked polyubiquitin modification-dependent protein binding [GO:0070530]	phagophore assembly site [GO:0000407]; P-body [GO:0000932]; nucleoplasm [GO:0005654]; cytoplasm [GO:0005737]; mitochondrion [GO:0005739]; late endosome [GO:0005770]; autophagosome [GO:0005776]; endoplasmic reticulum [GO:0005783]; cytosol [GO:0005829]; inclusion body [GO:0016234]; PML body [GO:0016605]; sarcomere [GO:0030017]; intracellular membrane-bounded organelle [GO:0043231]; amphisome [GO:0044753]; autolysosome [GO:0044754]; extracellular exosome [GO:0070062]; sperm midpiece [GO:0097225]; Lewy body [GO:0097413]; aggresome [GO:0016235]
Nafisa_SEN6	Sequestosome-1	SQSTM1	Q13501	Q13501	5.0803	0.4532	XT NP B	2023ms1276	negative regulation of transcription by RNA polymerase II [GO:0000122]; autophagy of mitochondrion [GO:0000422]; mitophagy [GO:0000423]; positive regulation of protein phosphorylation [GO:0001934]; immune system process [GO:0002376]; response to ischemia [GO:0002931]; protein phosphorylation [GO:0006468]; ubiquitin-dependent protein catabolic process [GO:0006511]; autophagy [GO:0006914]; apoptotic process [GO:0006915]; endosome organization [GO:0007032]; protein localization [GO:0008104]; regulation of mitochondrion organization [GO:0010821]; endosomal transport [GO:0016197]; macroautophagy [GO:0016236]; cell differentiation [GO:0030154]; negative regulation of protein ubiquitination [GO:0031397]; intracellular signal transduction [GO:0035556]; aggrephagy [GO:0035973]; positive regulation of apoptotic process [GO:0043065]; regulation of I-kappaB kinase/NF-kappaB signaling [GO:0043122]; positive regulation of transcription by RNA polymerase II [GO:0045944]; regulation of Ras protein signal transduction [GO:0046578]; regulation of protein complex stability [GO:0061635]; selective autophagy [GO:0061912]; response to mitochondrial depolarisation [GO:0098780]; positive regulation of long-term synaptic potentiation [GO:1900273]; positive regulation of protein localization to plasma membrane [GO:1903078]; protein localization to perinuclear region of cytoplasm [GO:1905719]	protein serine/threonine kinase activity [GO:0004674]; protein kinase C binding [GO:0005080]; protein binding [GO:0005515]; zinc ion binding [GO:0008270]; enzyme binding [GO:0019899]; protein kinase binding [GO:0019901]; receptor tyrosine kinase binding [GO:0030971]; ubiquitin protein ligase binding [GO:0031625]; ionotropic glutamate receptor binding [GO:0035255]; SH2 domain binding [GO:0042169]; identical protein binding [GO:0042802]; ubiquitin binding [GO:0043130]; protein-containing complex binding [GO:0044877]; K63-linked polyubiquitin modification-dependent protein binding [GO:0070530]	phagophore assembly site [GO:0000407]; P-body [GO:0000932]; nucleoplasm [GO:0005654]; cytoplasm [GO:0005737]; mitochondrion [GO:0005739]; late endosome [GO:0005770]; autophagosome [GO:0005776]; endoplasmic reticulum [GO:0005783]; cytosol [GO:0005829]; inclusion body [GO:0016234]; PML body [GO:0016605]; sarcomere [GO:0030017]; intracellular membrane-bounded organelle [GO:0043231]; amphisome [GO:0044753]; autolysosome [GO:0044754]; extracellular exosome [GO:0070062]; sperm midpiece [GO:0097225]; Lewy body [GO:0097413]; aggresome [GO:0016235]
Nafisa_SEN5	Sequestosome-1	SQSTM1	Q13501	Q13501	5.1821	0.529	XT NP B	2023ms1276	negative regulation of transcription by RNA polymerase II [GO:0000122]; autophagy of mitochondrion [GO:0000422]; mitophagy [GO:0000423]; positive regulation of protein phosphorylation [GO:0001934]; immune system process [GO:0002376]; response to ischemia [GO:0002931]; protein phosphorylation [GO:0006468]; ubiquitin-dependent protein catabolic process [GO:0006511]; autophagy [GO:0006914]; apoptotic process [GO:0006915]; endosome organization [GO:0007032]; protein localization [GO:0008104]; regulation of mitochondrion organization [GO:0010821]; endosomal transport [GO:0016197]; macroautophagy [GO:0016236]; cell differentiation [GO:0030154]; negative regulation of protein ubiquitination [GO:0031397]; intracellular signal transduction [GO:0035556]; aggrephagy [GO:0035973]; positive regulation of apoptotic process [GO:0043065]; regulation of I-kappaB kinase/NF-kappaB signaling [GO:0043122]; positive regulation of transcription by RNA polymerase II [GO:0045944]; regulation of Ras protein signal transduction [GO:0046578]; regulation of protein complex stability [GO:0061635]; selective autophagy [GO:0061912]; response to mitochondrial depolarisation [GO:0098780]; positive regulation of long-term synaptic potentiation [GO:1900273]; positive regulation of protein localization to plasma membrane [GO:1903078]; protein localization to perinuclear region of cytoplasm [GO:1905719]	protein serine/threonine kinase activity [GO:0004674]; protein kinase C binding [GO:0005080]; protein binding [GO:0005515]; zinc ion binding [GO:0008270]; enzyme binding [GO:0019899]; protein kinase binding [GO:0019901]; receptor tyrosine kinase binding [GO:0030971]; ubiquitin protein ligase binding [GO:0031625]; ionotropic glutamate receptor binding [GO:0035255]; SH2 domain binding [GO:0042169]; identical protein binding [GO:0042802]; ubiquitin binding [GO:0043130]; protein-containing complex binding [GO:0044877]; K63-linked polyubiquitin modification-dependent protein binding [GO:0070530]	phagophore assembly site [GO:0000407]; P-body [GO:0000932]; nucleoplasm [GO:0005654]; cytoplasm [GO:0005737]; mitochondrion [GO:0005739]; late endosome [GO:0005770]; autophagosome [GO:0005776]; endoplasmic reticulum [GO:0005783]; cytosol [GO:0005829]; inclusion body [GO:0016234]; PML body [GO:0016605]; sarcomere [GO:0030017]; intracellular membrane-bounded organelle [GO:0043231]; amphisome [GO:0044753]; autolysosome [GO:0044754]; extracellular exosome [GO:0070062]; sperm midpiece [GO:0097225]; Lewy body [GO:0097413]; aggresome [GO:0016235]
Nafisa_SEN4	Sequestosome-1	SQSTM1	Q13501	Q13501	5.0188	0.3984	XT NP B	2023ms1276	negative regulation of transcription by RNA polymerase II [GO:0000122]; autophagy of mitochondrion [GO:0000422]; mitophagy [GO:0000423]; positive regulation of protein phosphorylation [GO:0001934]; immune system process [GO:0002376]; response to ischemia [GO:0002931]; protein phosphorylation [GO:0006468]; ubiquitin-dependent protein catabolic process [GO:0006511]; autophagy [GO:0006914]; apoptotic process [GO:0006915]; endosome organization [GO:0007032]; protein localization [GO:0008104]; regulation of mitochondrion organization [GO:0010821]; endosomal transport [GO:0016197]; macroautophagy [GO:0016236]; cell differentiation [GO:0030154]; negative regulation of protein ubiquitination [GO:0031397]; intracellular signal transduction [GO:0035556]; aggrephagy [GO:0035973]; positive regulation of apoptotic process [GO:0043065]; regulation of I-kappaB kinase/NF-kappaB signaling [GO:0043122]; positive regulation of transcription by RNA polymerase II [GO:0045944]; regulation of Ras protein signal transduction [GO:0046578]; regulation of protein complex stability [GO:0061635]; selective autophagy [GO:0061912]; response to mitochondrial depolarisation [GO:0098780]; positive regulation of long-term synaptic potentiation [GO:1900273]; positive regulation of protein localization to plasma membrane [GO:1903078]; protein localization to perinuclear region of cytoplasm [GO:1905719]	protein serine/threonine kinase activity [GO:0004674]; protein kinase C binding [GO:0005080]; protein binding [GO:0005515]; zinc ion binding [GO:0008270]; enzyme binding [GO:0019899]; protein kinase binding [GO:0019901]; receptor tyrosine kinase binding [GO:0030971]; ubiquitin protein ligase binding [GO:0031625]; ionotropic glutamate receptor binding [GO:0035255]; SH2 domain binding [GO:0042169]; identical protein binding [GO:0042802]; ubiquitin binding [GO:0043130]; protein-containing complex binding [GO:0044877]; K63-linked polyubiquitin modification-dependent protein binding [GO:0070530]	phagophore assembly site [GO:0000407]; P-body [GO:0000932]; nucleoplasm [GO:0005654]; cytoplasm [GO:0005737]; mitochondrion [GO:0005739]; late endosome [GO:0005770]; autophagosome [GO:0005776]; endoplasmic reticulum [GO:0005783]; cytosol [GO:0005829]; inclusion body [GO:0016234]; PML body [GO:0016605]; sarcomere [GO:0030017]; intracellular membrane-bounded organelle [GO:0043231]; amphisome [GO:0044753]; autolysosome [GO:0044754]; extracellular exosome [GO:0070062]; sperm midpiece [GO:0097225]; Lewy body [GO:0097413]; aggresome [GO:0016235]
Nafisa_SEN3	Sequestosome-1	SQSTM1	Q13501	Q13501	4.9704	0.3508	XT NP B	2023ms1276	negative regulation of transcription by RNA polymerase II [GO:0000122]; autophagy of mitochondrion [GO:0000422]; mitophagy [GO:0000423]; positive regulation of protein phosphorylation [GO:0001934]; immune system process [GO:0002376]; response to ischemia [GO:0002931]; protein phosphorylation [GO:0006468]; ubiquitin-dependent protein catabolic process [GO:0006511]; autophagy [GO:0006914]; apoptotic process [GO:0006915]; endosome organization [GO:0007032]; protein localization [GO:0008104]; regulation of mitochondrion organization [GO:0010821]; endosomal transport [GO:0016197]; macroautophagy [GO:0016236]; cell differentiation [GO:0030154]; negative regulation of protein ubiquitination [GO:0031397]; intracellular signal transduction [GO:0035556]; aggrephagy [GO:0035973]; positive regulation of apoptotic process [GO:0043065]; regulation of I-kappaB kinase/NF-kappaB signaling [GO:0043122]; positive regulation of transcription by RNA polymerase II [GO:0045944]; regulation of Ras protein signal transduction [GO:0046578]; regulation of protein complex stability [GO:0061635]; selective autophagy [GO:0061912]; response to mitochondrial depolarisation [GO:0098780]; positive regulation of long-term synaptic potentiation [GO:1900273]; positive regulation of protein localization to plasma membrane [GO:1903078]; protein localization to perinuclear region of cytoplasm [GO:1905719]	protein serine/threonine kinase activity [GO:0004674]; protein kinase C binding [GO:0005080]; protein binding [GO:0005515]; zinc ion binding [GO:0008270]; enzyme binding [GO:0019899]; protein kinase binding [GO:0019901]; receptor tyrosine kinase binding [GO:0030971]; ubiquitin protein ligase binding [GO:0031625]; ionotropic glutamate receptor binding [GO:0035255]; SH2 domain binding [GO:0042169]; identical protein binding [GO:0042802]; ubiquitin binding [GO:0043130]; protein-containing complex binding [GO:0044877]; K63-linked polyubiquitin modification-dependent protein binding [GO:0070530]	phagophore assembly site [GO:0000407]; P-body [GO:0000932]; nucleoplasm [GO:0005654]; cytoplasm [GO:0005737]; mitochondrion [GO:0005739]; late endosome [GO:0005770]; autophagosome [GO:0005776]; endoplasmic reticulum [GO:0005783]; cytosol [GO:0005829]; inclusion body [GO:0016234]; PML body [GO:0016605]; sarcomere [GO:0030017]; intracellular membrane-bounded organelle [GO:0043231]; amphisome [GO:0044753]; autolysosome [GO:0044754]; extracellular exosome [GO:0070062]; sperm midpiece [GO:0097225]; Lewy body [GO:0097413]; aggresome [GO:0016235]
Nafisa_SEN2	Sequestosome-1	SQSTM1	Q13501	Q13501	5.0943	0.4614	XT NP B	2023ms1276	negative regulation of transcription by RNA polymerase II [GO:0000122]; autophagy of mitochondrion [GO:0000422]; mitophagy [GO:0000423]; positive regulation of protein phosphorylation [GO:0001934]; immune system process [GO:0002376]; response to ischemia [GO:0002931]; protein phosphorylation [GO:0006468]; ubiquitin-dependent protein catabolic process [GO:0006511]; autophagy [GO:0006914]; apoptotic process [GO:0006915]; endosome organization [GO:0007032]; protein localization [GO:0008104]; regulation of mitochondrion organization [GO:0010821]; endosomal transport [GO:0016197]; macroautophagy [GO:0016236]; cell differentiation [GO:0030154]; negative regulation of protein ubiquitination [GO:0031397]; intracellular signal transduction [GO:0035556]; aggrephagy [GO:0035973]; positive regulation of apoptotic process [GO:0043065]; regulation of I-kappaB kinase/NF-kappaB signaling [GO:0043122]; positive regulation of transcription by RNA polymerase II [GO:0045944]; regulation of Ras protein signal transduction [GO:0046578]; regulation of protein complex stability [GO:0061635]; selective autophagy [GO:0061912]; response to mitochondrial depolarisation [GO:0098780]; positive regulation of long-term synaptic potentiation [GO:1900273]; positive regulation of protein localization to plasma membrane [GO:1903078]; protein localization to perinuclear region of cytoplasm [GO:1905719]	protein serine/threonine kinase activity [GO:0004674]; protein kinase C binding [GO:0005080]; protein binding [GO:0005515]; zinc ion binding [GO:0008270]; enzyme binding [GO:0019899]; protein kinase binding [GO:0019901]; receptor tyrosine kinase binding [GO:0030971]; ubiquitin protein ligase binding [GO:0031625]; ionotropic glutamate receptor binding [GO:0035255]; SH2 domain binding [GO:0042169]; identical protein binding [GO:0042802]; ubiquitin binding [GO:0043130]; protein-containing complex binding [GO:0044877]; K63-linked polyubiquitin modification-dependent protein binding [GO:0070530]	phagophore assembly site [GO:0000407]; P-body [GO:0000932]; nucleoplasm [GO:0005654]; cytoplasm [GO:0005737]; mitochondrion [GO:0005739]; late endosome [GO:0005770]; autophagosome [GO:0005776]; endoplasmic reticulum [GO:0005783]; cytosol [GO:0005829]; inclusion body [GO:0016234]; PML body [GO:0016605]; sarcomere [GO:0030017]; intracellular membrane-bounded organelle [GO:0043231]; amphisome [GO:0044753]; autolysosome [GO:0044754]; extracellular exosome [GO:0070062]; sperm midpiece [GO:0097225]; Lewy body [GO:0097413]; aggresome [GO:0016235]
Nafisa_SEN1	Sequestosome-1	SQSTM1	Q13501	Q13501	5.1145	0.4967	XT NP B	2023ms1276	negative regulation of transcription by RNA polymerase II [GO:0000122]; autophagy of mitochondrion [GO:0000422]; mitophagy [GO:0000423]; positive regulation of protein phosphorylation [GO:0001934]; immune system process [GO:0002376]; response to ischemia [GO:0002931]; protein phosphorylation [GO:0006468]; ubiquitin-dependent protein catabolic process [GO:0006511]; autophagy [GO:0006914]; apoptotic process [GO:0006915]; endosome organization [GO:0007032]; protein localization [GO:0008104]; regulation of mitochondrion organization [GO:0010821]; endosomal transport [GO:0016197]; macroautophagy [GO:0016236]; cell differentiation [GO:0030154]; negative regulation of protein ubiquitination [GO:0031397]; intracellular signal transduction [GO:0035556]; aggrephagy [GO:0035973]; positive regulation of apoptotic process [GO:0043065]; regulation of I-kappaB kinase/NF-kappaB signaling [GO:0043122]; positive regulation of transcription by RNA polymerase II [GO:0045944]; regulation of Ras protein signal transduction [GO:0046578]; regulation of protein complex stability [GO:0061635]; selective autophagy [GO:0061912]; response to mitochondrial depolarisation [GO:0098780]; positive regulation of long-term synaptic potentiation [GO:1900273]; positive regulation of protein localization to plasma membrane [GO:1903078]; protein localization to perinuclear region of cytoplasm [GO:1905719]	protein serine/threonine kinase activity [GO:0004674]; protein kinase C binding [GO:0005080]; protein binding [GO:0005515]; zinc ion binding [GO:0008270]; enzyme binding [GO:0019899]; protein kinase binding [GO:0019901]; receptor tyrosine kinase binding [GO:0030971]; ubiquitin protein ligase binding [GO:0031625]; ionotropic glutamate receptor binding [GO:0035255]; SH2 domain binding [GO:0042169]; identical protein binding [GO:0042802]; ubiquitin binding [GO:0043130]; protein-containing complex binding [GO:0044877]; K63-linked polyubiquitin modification-dependent protein binding [GO:0070530]	phagophore assembly site [GO:0000407]; P-body [GO:0000932]; nucleoplasm [GO:0005654]; cytoplasm [GO:0005737]; mitochondrion [GO:0005739]; late endosome [GO:0005770]; autophagosome [GO:0005776]; endoplasmic reticulum [GO:0005783]; cytosol [GO:0005829]; inclusion body [GO:0016234]; PML body [GO:0016605]; sarcomere [GO:0030017]; intracellular membrane-bounded organelle [GO:0043231]; amphisome [GO:0044753]; autolysosome [GO:0044754]; extracellular exosome [GO:0070062]; sperm midpiece [GO:0097225]; Lewy body [GO:0097413]; aggresome [GO:0016235]
Nafisa_PRO7	Sequestosome-1	SQSTM1	Q13501	Q13501	4.2672	-0.2877	XT NP B	2023ms1276	negative regulation of transcription by RNA polymerase II [GO:0000122]; autophagy of mitochondrion [GO:0000422]; mitophagy [GO:0000423]; positive regulation of protein phosphorylation [GO:0001934]; immune system process [GO:0002376]; response to ischemia [GO:0002931]; protein phosphorylation [GO:0006468]; ubiquitin-dependent protein catabolic process [GO:0006511]; autophagy [GO:0006914]; apoptotic process [GO:0006915]; endosome organization [GO:0007032]; protein localization [GO:0008104]; regulation of mitochondrion organization [GO:0010821]; endosomal transport [GO:0016197]; macroautophagy [GO:0016236]; cell differentiation [GO:0030154]; negative regulation of protein ubiquitination [GO:0031397]; intracellular signal transduction [GO:0035556]; aggrephagy [GO:0035973]; positive regulation of apoptotic process [GO:0043065]; regulation of I-kappaB kinase/NF-kappaB signaling [GO:0043122]; positive regulation of transcription by RNA polymerase II [GO:0045944]; regulation of Ras protein signal transduction [GO:0046578]; regulation of protein complex stability [GO:0061635]; selective autophagy [GO:0061912]; response to mitochondrial depolarisation [GO:0098780]; positive regulation of long-term synaptic potentiation [GO:1900273]; positive regulation of protein localization to plasma membrane [GO:1903078]; protein localization to perinuclear region of cytoplasm [GO:1905719]	protein serine/threonine kinase activity [GO:0004674]; protein kinase C binding [GO:0005080]; protein binding [GO:0005515]; zinc ion binding [GO:0008270]; enzyme binding [GO:0019899]; protein kinase binding [GO:0019901]; receptor tyrosine kinase binding [GO:0030971]; ubiquitin protein ligase binding [GO:0031625]; ionotropic glutamate receptor binding [GO:0035255]; SH2 domain binding [GO:0042169]; identical protein binding [GO:0042802]; ubiquitin binding [GO:0043130]; protein-containing complex binding [GO:0044877]; K63-linked polyubiquitin modification-dependent protein binding [GO:0070530]	phagophore assembly site [GO:0000407]; P-body [GO:0000932]; nucleoplasm [GO:0005654]; cytoplasm [GO:0005737]; mitochondrion [GO:0005739]; late endosome [GO:0005770]; autophagosome [GO:0005776]; endoplasmic reticulum [GO:0005783]; cytosol [GO:0005829]; inclusion body [GO:0016234]; PML body [GO:0016605]; sarcomere [GO:0030017]; intracellular membrane-bounded organelle [GO:0043231]; amphisome [GO:0044753]; autolysosome [GO:0044754]; extracellular exosome [GO:0070062]; sperm midpiece [GO:0097225]; Lewy body [GO:0097413]; aggresome [GO:0016235]
Nafisa_PRO6	Sequestosome-1	SQSTM1	Q13501	Q13501	4.201	-0.3441	XT NP B	2023ms1276	negative regulation of transcription by RNA polymerase II [GO:0000122]; autophagy of mitochondrion [GO:0000422]; mitophagy [GO:0000423]; positive regulation of protein phosphorylation [GO:0001934]; immune system process [GO:0002376]; response to ischemia [GO:0002931]; protein phosphorylation [GO:0006468]; ubiquitin-dependent protein catabolic process [GO:0006511]; autophagy [GO:0006914]; apoptotic process [GO:0006915]; endosome organization [GO:0007032]; protein localization [GO:0008104]; regulation of mitochondrion organization [GO:0010821]; endosomal transport [GO:0016197]; macroautophagy [GO:0016236]; cell differentiation [GO:0030154]; negative regulation of protein ubiquitination [GO:0031397]; intracellular signal transduction [GO:0035556]; aggrephagy [GO:0035973]; positive regulation of apoptotic process [GO:0043065]; regulation of I-kappaB kinase/NF-kappaB signaling [GO:0043122]; positive regulation of transcription by RNA polymerase II [GO:0045944]; regulation of Ras protein signal transduction [GO:0046578]; regulation of protein complex stability [GO:0061635]; selective autophagy [GO:0061912]; response to mitochondrial depolarisation [GO:0098780]; positive regulation of long-term synaptic potentiation [GO:1900273]; positive regulation of protein localization to plasma membrane [GO:1903078]; protein localization to perinuclear region of cytoplasm [GO:1905719]	protein serine/threonine kinase activity [GO:0004674]; protein kinase C binding [GO:0005080]; protein binding [GO:0005515]; zinc ion binding [GO:0008270]; enzyme binding [GO:0019899]; protein kinase binding [GO:0019901]; receptor tyrosine kinase binding [GO:0030971]; ubiquitin protein ligase binding [GO:0031625]; ionotropic glutamate receptor binding [GO:0035255]; SH2 domain binding [GO:0042169]; identical protein binding [GO:0042802]; ubiquitin binding [GO:0043130]; protein-containing complex binding [GO:0044877]; K63-linked polyubiquitin modification-dependent protein binding [GO:0070530]	phagophore assembly site [GO:0000407]; P-body [GO:0000932]; nucleoplasm [GO:0005654]; cytoplasm [GO:0005737]; mitochondrion [GO:0005739]; late endosome [GO:0005770]; autophagosome [GO:0005776]; endoplasmic reticulum [GO:0005783]; cytosol [GO:0005829]; inclusion body [GO:0016234]; PML body [GO:0016605]; sarcomere [GO:0030017]; intracellular membrane-bounded organelle [GO:0043231]; amphisome [GO:0044753]; autolysosome [GO:0044754]; extracellular exosome [GO:0070062]; sperm midpiece [GO:0097225]; Lewy body [GO:0097413]; aggresome [GO:0016235]
Nafisa_PRO5	Sequestosome-1	SQSTM1	Q13501	Q13501	4.462	-0.0752	XT NP B	2023ms1276	negative regulation of transcription by RNA polymerase II [GO:0000122]; autophagy of mitochondrion [GO:0000422]; mitophagy [GO:0000423]; positive regulation of protein phosphorylation [GO:0001934]; immune system process [GO:0002376]; response to ischemia [GO:0002931]; protein phosphorylation [GO:0006468]; ubiquitin-dependent protein catabolic process [GO:0006511]; autophagy [GO:0006914]; apoptotic process [GO:0006915]; endosome organization [GO:0007032]; protein localization [GO:0008104]; regulation of mitochondrion organization [GO:0010821]; endosomal transport [GO:0016197]; macroautophagy [GO:0016236]; cell differentiation [GO:0030154]; negative regulation of protein ubiquitination [GO:0031397]; intracellular signal transduction [GO:0035556]; aggrephagy [GO:0035973]; positive regulation of apoptotic process [GO:0043065]; regulation of I-kappaB kinase/NF-kappaB signaling [GO:0043122]; positive regulation of transcription by RNA polymerase II [GO:0045944]; regulation of Ras protein signal transduction [GO:0046578]; regulation of protein complex stability [GO:0061635]; selective autophagy [GO:0061912]; response to mitochondrial depolarisation [GO:0098780]; positive regulation of long-term synaptic potentiation [GO:1900273]; positive regulation of protein localization to plasma membrane [GO:1903078]; protein localization to perinuclear region of cytoplasm [GO:1905719]	protein serine/threonine kinase activity [GO:0004674]; protein kinase C binding [GO:0005080]; protein binding [GO:0005515]; zinc ion binding [GO:0008270]; enzyme binding [GO:0019899]; protein kinase binding [GO:0019901]; receptor tyrosine kinase binding [GO:0030971]; ubiquitin protein ligase binding [GO:0031625]; ionotropic glutamate receptor binding [GO:0035255]; SH2 domain binding [GO:0042169]; identical protein binding [GO:0042802]; ubiquitin binding [GO:0043130]; protein-containing complex binding [GO:0044877]; K63-linked polyubiquitin modification-dependent protein binding [GO:0070530]	phagophore assembly site [GO:0000407]; P-body [GO:0000932]; nucleoplasm [GO:0005654]; cytoplasm [GO:0005737]; mitochondrion [GO:0005739]; late endosome [GO:0005770]; autophagosome [GO:0005776]; endoplasmic reticulum [GO:0005783]; cytosol [GO:0005829]; inclusion body [GO:0016234]; PML body [GO:0016605]; sarcomere [GO:0030017]; intracellular membrane-bounded organelle [GO:0043231]; amphisome [GO:0044753]; autolysosome [GO:0044754]; extracellular exosome [GO:0070062]; sperm midpiece [GO:0097225]; Lewy body [GO:0097413]; aggresome [GO:0016235]
Nafisa_PRO4	Sequestosome-1	SQSTM1	Q13501	Q13501	4.3785	-0.1937	XT NP B	2023ms1276	negative regulation of transcription by RNA polymerase II [GO:0000122]; autophagy of mitochondrion [GO:0000422]; mitophagy [GO:0000423]; positive regulation of protein phosphorylation [GO:0001934]; immune system process [GO:0002376]; response to ischemia [GO:0002931]; protein phosphorylation [GO:0006468]; ubiquitin-dependent protein catabolic process [GO:0006511]; autophagy [GO:0006914]; apoptotic process [GO:0006915]; endosome organization [GO:0007032]; protein localization [GO:0008104]; regulation of mitochondrion organization [GO:0010821]; endosomal transport [GO:0016197]; macroautophagy [GO:0016236]; cell differentiation [GO:0030154]; negative regulation of protein ubiquitination [GO:0031397]; intracellular signal transduction [GO:0035556]; aggrephagy [GO:0035973]; positive regulation of apoptotic process [GO:0043065]; regulation of I-kappaB kinase/NF-kappaB signaling [GO:0043122]; positive regulation of transcription by RNA polymerase II [GO:0045944]; regulation of Ras protein signal transduction [GO:0046578]; regulation of protein complex stability [GO:0061635]; selective autophagy [GO:0061912]; response to mitochondrial depolarisation [GO:0098780]; positive regulation of long-term synaptic potentiation [GO:1900273]; positive regulation of protein localization to plasma membrane [GO:1903078]; protein localization to perinuclear region of cytoplasm [GO:1905719]	protein serine/threonine kinase activity [GO:0004674]; protein kinase C binding [GO:0005080]; protein binding [GO:0005515]; zinc ion binding [GO:0008270]; enzyme binding [GO:0019899]; protein kinase binding [GO:0019901]; receptor tyrosine kinase binding [GO:0030971]; ubiquitin protein ligase binding [GO:0031625]; ionotropic glutamate receptor binding [GO:0035255]; SH2 domain binding [GO:0042169]; identical protein binding [GO:0042802]; ubiquitin binding [GO:0043130]; protein-containing complex binding [GO:0044877]; K63-linked polyubiquitin modification-dependent protein binding [GO:0070530]	phagophore assembly site [GO:0000407]; P-body [GO:0000932]; nucleoplasm [GO:0005654]; cytoplasm [GO:0005737]; mitochondrion [GO:0005739]; late endosome [GO:0005770]; autophagosome [GO:0005776]; endoplasmic reticulum [GO:0005783]; cytosol [GO:0005829]; inclusion body [GO:0016234]; PML body [GO:0016605]; sarcomere [GO:0030017]; intracellular membrane-bounded organelle [GO:0043231]; amphisome [GO:0044753]; autolysosome [GO:0044754]; extracellular exosome [GO:0070062]; sperm midpiece [GO:0097225]; Lewy body [GO:0097413]; aggresome [GO:0016235]
Nafisa_PRO3	Sequestosome-1	SQSTM1	Q13501	Q13501	4.4129	-0.1577	XT NP B	2023ms1276	negative regulation of transcription by RNA polymerase II [GO:0000122]; autophagy of mitochondrion [GO:0000422]; mitophagy [GO:0000423]; positive regulation of protein phosphorylation [GO:0001934]; immune system process [GO:0002376]; response to ischemia [GO:0002931]; protein phosphorylation [GO:0006468]; ubiquitin-dependent protein catabolic process [GO:0006511]; autophagy [GO:0006914]; apoptotic process [GO:0006915]; endosome organization [GO:0007032]; protein localization [GO:0008104]; regulation of mitochondrion organization [GO:0010821]; endosomal transport [GO:0016197]; macroautophagy [GO:0016236]; cell differentiation [GO:0030154]; negative regulation of protein ubiquitination [GO:0031397]; intracellular signal transduction [GO:0035556]; aggrephagy [GO:0035973]; positive regulation of apoptotic process [GO:0043065]; regulation of I-kappaB kinase/NF-kappaB signaling [GO:0043122]; positive regulation of transcription by RNA polymerase II [GO:0045944]; regulation of Ras protein signal transduction [GO:0046578]; regulation of protein complex stability [GO:0061635]; selective autophagy [GO:0061912]; response to mitochondrial depolarisation [GO:0098780]; positive regulation of long-term synaptic potentiation [GO:1900273]; positive regulation of protein localization to plasma membrane [GO:1903078]; protein localization to perinuclear region of cytoplasm [GO:1905719]	protein serine/threonine kinase activity [GO:0004674]; protein kinase C binding [GO:0005080]; protein binding [GO:0005515]; zinc ion binding [GO:0008270]; enzyme binding [GO:0019899]; protein kinase binding [GO:0019901]; receptor tyrosine kinase binding [GO:0030971]; ubiquitin protein ligase binding [GO:0031625]; ionotropic glutamate receptor binding [GO:0035255]; SH2 domain binding [GO:0042169]; identical protein binding [GO:0042802]; ubiquitin binding [GO:0043130]; protein-containing complex binding [GO:0044877]; K63-linked polyubiquitin modification-dependent protein binding [GO:0070530]	phagophore assembly site [GO:0000407]; P-body [GO:0000932]; nucleoplasm [GO:0005654]; cytoplasm [GO:0005737]; mitochondrion [GO:0005739]; late endosome [GO:0005770]; autophagosome [GO:0005776]; endoplasmic reticulum [GO:0005783]; cytosol [GO:0005829]; inclusion body [GO:0016234]; PML body [GO:0016605]; sarcomere [GO:0030017]; intracellular membrane-bounded organelle [GO:0043231]; amphisome [GO:0044753]; autolysosome [GO:0044754]; extracellular exosome [GO:0070062]; sperm midpiece [GO:0097225]; Lewy body [GO:0097413]; aggresome [GO:0016235]
Nafisa_PRO2	Sequestosome-1	SQSTM1	Q13501	Q13501	4.4844	-0.0674	XT NP B	2023ms1276	negative regulation of transcription by RNA polymerase II [GO:0000122]; autophagy of mitochondrion [GO:0000422]; mitophagy [GO:0000423]; positive regulation of protein phosphorylation [GO:0001934]; immune system process [GO:0002376]; response to ischemia [GO:0002931]; protein phosphorylation [GO:0006468]; ubiquitin-dependent protein catabolic process [GO:0006511]; autophagy [GO:0006914]; apoptotic process [GO:0006915]; endosome organization [GO:0007032]; protein localization [GO:0008104]; regulation of mitochondrion organization [GO:0010821]; endosomal transport [GO:0016197]; macroautophagy [GO:0016236]; cell differentiation [GO:0030154]; negative regulation of protein ubiquitination [GO:0031397]; intracellular signal transduction [GO:0035556]; aggrephagy [GO:0035973]; positive regulation of apoptotic process [GO:0043065]; regulation of I-kappaB kinase/NF-kappaB signaling [GO:0043122]; positive regulation of transcription by RNA polymerase II [GO:0045944]; regulation of Ras protein signal transduction [GO:0046578]; regulation of protein complex stability [GO:0061635]; selective autophagy [GO:0061912]; response to mitochondrial depolarisation [GO:0098780]; positive regulation of long-term synaptic potentiation [GO:1900273]; positive regulation of protein localization to plasma membrane [GO:1903078]; protein localization to perinuclear region of cytoplasm [GO:1905719]	protein serine/threonine kinase activity [GO:0004674]; protein kinase C binding [GO:0005080]; protein binding [GO:0005515]; zinc ion binding [GO:0008270]; enzyme binding [GO:0019899]; protein kinase binding [GO:0019901]; receptor tyrosine kinase binding [GO:0030971]; ubiquitin protein ligase binding [GO:0031625]; ionotropic glutamate receptor binding [GO:0035255]; SH2 domain binding [GO:0042169]; identical protein binding [GO:0042802]; ubiquitin binding [GO:0043130]; protein-containing complex binding [GO:0044877]; K63-linked polyubiquitin modification-dependent protein binding [GO:0070530]	phagophore assembly site [GO:0000407]; P-body [GO:0000932]; nucleoplasm [GO:0005654]; cytoplasm [GO:0005737]; mitochondrion [GO:0005739]; late endosome [GO:0005770]; autophagosome [GO:0005776]; endoplasmic reticulum [GO:0005783]; cytosol [GO:0005829]; inclusion body [GO:0016234]; PML body [GO:0016605]; sarcomere [GO:0030017]; intracellular membrane-bounded organelle [GO:0043231]; amphisome [GO:0044753]; autolysosome [GO:0044754]; extracellular exosome [GO:0070062]; sperm midpiece [GO:0097225]; Lewy body [GO:0097413]; aggresome [GO:0016235]
Nafisa_PRO1	Sequestosome-1	SQSTM1	Q13501	Q13501	4.4599	-0.0874	XT NP B	2023ms1276	negative regulation of transcription by RNA polymerase II [GO:0000122]; autophagy of mitochondrion [GO:0000422]; mitophagy [GO:0000423]; positive regulation of protein phosphorylation [GO:0001934]; immune system process [GO:0002376]; response to ischemia [GO:0002931]; protein phosphorylation [GO:0006468]; ubiquitin-dependent protein catabolic process [GO:0006511]; autophagy [GO:0006914]; apoptotic process [GO:0006915]; endosome organization [GO:0007032]; protein localization [GO:0008104]; regulation of mitochondrion organization [GO:0010821]; endosomal transport [GO:0016197]; macroautophagy [GO:0016236]; cell differentiation [GO:0030154]; negative regulation of protein ubiquitination [GO:0031397]; intracellular signal transduction [GO:0035556]; aggrephagy [GO:0035973]; positive regulation of apoptotic process [GO:0043065]; regulation of I-kappaB kinase/NF-kappaB signaling [GO:0043122]; positive regulation of transcription by RNA polymerase II [GO:0045944]; regulation of Ras protein signal transduction [GO:0046578]; regulation of protein complex stability [GO:0061635]; selective autophagy [GO:0061912]; response to mitochondrial depolarisation [GO:0098780]; positive regulation of long-term synaptic potentiation [GO:1900273]; positive regulation of protein localization to plasma membrane [GO:1903078]; protein localization to perinuclear region of cytoplasm [GO:1905719]	protein serine/threonine kinase activity [GO:0004674]; protein kinase C binding [GO:0005080]; protein binding [GO:0005515]; zinc ion binding [GO:0008270]; enzyme binding [GO:0019899]; protein kinase binding [GO:0019901]; receptor tyrosine kinase binding [GO:0030971]; ubiquitin protein ligase binding [GO:0031625]; ionotropic glutamate receptor binding [GO:0035255]; SH2 domain binding [GO:0042169]; identical protein binding [GO:0042802]; ubiquitin binding [GO:0043130]; protein-containing complex binding [GO:0044877]; K63-linked polyubiquitin modification-dependent protein binding [GO:0070530]	phagophore assembly site [GO:0000407]; P-body [GO:0000932]; nucleoplasm [GO:0005654]; cytoplasm [GO:0005737]; mitochondrion [GO:0005739]; late endosome [GO:0005770]; autophagosome [GO:0005776]; endoplasmic reticulum [GO:0005783]; cytosol [GO:0005829]; inclusion body [GO:0016234]; PML body [GO:0016605]; sarcomere [GO:0030017]; intracellular membrane-bounded organelle [GO:0043231]; amphisome [GO:0044753]; autolysosome [GO:0044754]; extracellular exosome [GO:0070062]; sperm midpiece [GO:0097225]; Lewy body [GO:0097413]; aggresome [GO:0016235]
Nafisa_SEN7	Opioid growth factor receptor;Isoform of Q9NZT2, Isoform 2 of Opioid growth factor receptor	OGFR;OGFR	NA	Q9NZT2;Q9NZT2-2	4.5989	-0.0139	XT NP A	2023ms1276	regulation of cell growth [GO:0001558];	protein binding [GO:0005515]; opioid growth factor receptor activity [GO:0140625];	cellular_component [GO:0005575]; nucleus [GO:0005634]; cytoplasm [GO:0005737]; membrane [GO:0016020];
Nafisa_SEN6	Opioid growth factor receptor;Isoform of Q9NZT2, Isoform 2 of Opioid growth factor receptor	OGFR;OGFR	NA	Q9NZT2;Q9NZT2-2	4.5327	-0.0944	XT NP A	2023ms1276	regulation of cell growth [GO:0001558];	protein binding [GO:0005515]; opioid growth factor receptor activity [GO:0140625];	cellular_component [GO:0005575]; nucleus [GO:0005634]; cytoplasm [GO:0005737]; membrane [GO:0016020];
Nafisa_SEN5	Opioid growth factor receptor;Isoform of Q9NZT2, Isoform 2 of Opioid growth factor receptor	OGFR;OGFR	NA	Q9NZT2;Q9NZT2-2	4.6231	-0.03	XT NP A	2023ms1276	regulation of cell growth [GO:0001558];	protein binding [GO:0005515]; opioid growth factor receptor activity [GO:0140625];	cellular_component [GO:0005575]; nucleus [GO:0005634]; cytoplasm [GO:0005737]; membrane [GO:0016020];
Nafisa_SEN4	Opioid growth factor receptor;Isoform of Q9NZT2, Isoform 2 of Opioid growth factor receptor	OGFR;OGFR	NA	Q9NZT2;Q9NZT2-2	4.603	-0.0174	XT NP A	2023ms1276	regulation of cell growth [GO:0001558];	protein binding [GO:0005515]; opioid growth factor receptor activity [GO:0140625];	cellular_component [GO:0005575]; nucleus [GO:0005634]; cytoplasm [GO:0005737]; membrane [GO:0016020];
Nafisa_SEN3	Opioid growth factor receptor;Isoform of Q9NZT2, Isoform 2 of Opioid growth factor receptor	OGFR;OGFR	NA	Q9NZT2;Q9NZT2-2	4.6141	-0.0056	XT NP A	2023ms1276	regulation of cell growth [GO:0001558];	protein binding [GO:0005515]; opioid growth factor receptor activity [GO:0140625];	cellular_component [GO:0005575]; nucleus [GO:0005634]; cytoplasm [GO:0005737]; membrane [GO:0016020];
Nafisa_SEN2	Opioid growth factor receptor;Isoform of Q9NZT2, Isoform 2 of Opioid growth factor receptor	OGFR;OGFR	NA	Q9NZT2;Q9NZT2-2	4.5941	-0.0388	XT NP A	2023ms1276	regulation of cell growth [GO:0001558];	protein binding [GO:0005515]; opioid growth factor receptor activity [GO:0140625];	cellular_component [GO:0005575]; nucleus [GO:0005634]; cytoplasm [GO:0005737]; membrane [GO:0016020];
Nafisa_SEN1	Opioid growth factor receptor;Isoform of Q9NZT2, Isoform 2 of Opioid growth factor receptor	OGFR;OGFR	NA	Q9NZT2;Q9NZT2-2	4.5922	-0.0255	XT NP A	2023ms1276	regulation of cell growth [GO:0001558];	protein binding [GO:0005515]; opioid growth factor receptor activity [GO:0140625];	cellular_component [GO:0005575]; nucleus [GO:0005634]; cytoplasm [GO:0005737]; membrane [GO:0016020];
Nafisa_PRO7	Opioid growth factor receptor;Isoform of Q9NZT2, Isoform 2 of Opioid growth factor receptor	OGFR;OGFR	NA	Q9NZT2;Q9NZT2-2	4.1335	-0.4214	XT NP A	2023ms1276	regulation of cell growth [GO:0001558];	protein binding [GO:0005515]; opioid growth factor receptor activity [GO:0140625];	cellular_component [GO:0005575]; nucleus [GO:0005634]; cytoplasm [GO:0005737]; membrane [GO:0016020];
Nafisa_PRO6	Opioid growth factor receptor;Isoform of Q9NZT2, Isoform 2 of Opioid growth factor receptor	OGFR;OGFR	NA	Q9NZT2;Q9NZT2-2	4.2152	-0.3298	XT NP A	2023ms1276	regulation of cell growth [GO:0001558];	protein binding [GO:0005515]; opioid growth factor receptor activity [GO:0140625];	cellular_component [GO:0005575]; nucleus [GO:0005634]; cytoplasm [GO:0005737]; membrane [GO:0016020];
Nafisa_PRO5	Opioid growth factor receptor;Isoform of Q9NZT2, Isoform 2 of Opioid growth factor receptor	OGFR;OGFR	NA	Q9NZT2;Q9NZT2-2	4.2428	-0.2944	XT NP A	2023ms1276	regulation of cell growth [GO:0001558];	protein binding [GO:0005515]; opioid growth factor receptor activity [GO:0140625];	cellular_component [GO:0005575]; nucleus [GO:0005634]; cytoplasm [GO:0005737]; membrane [GO:0016020];
Nafisa_PRO4	Opioid growth factor receptor;Isoform of Q9NZT2, Isoform 2 of Opioid growth factor receptor	OGFR;OGFR	NA	Q9NZT2;Q9NZT2-2	4.2675	-0.3047	XT NP A	2023ms1276	regulation of cell growth [GO:0001558];	protein binding [GO:0005515]; opioid growth factor receptor activity [GO:0140625];	cellular_component [GO:0005575]; nucleus [GO:0005634]; cytoplasm [GO:0005737]; membrane [GO:0016020];
Nafisa_PRO3	Opioid growth factor receptor;Isoform of Q9NZT2, Isoform 2 of Opioid growth factor receptor	OGFR;OGFR	NA	Q9NZT2;Q9NZT2-2	4.2642	-0.3064	XT NP A	2023ms1276	regulation of cell growth [GO:0001558];	protein binding [GO:0005515]; opioid growth factor receptor activity [GO:0140625];	cellular_component [GO:0005575]; nucleus [GO:0005634]; cytoplasm [GO:0005737]; membrane [GO:0016020];
Nafisa_PRO2	Opioid growth factor receptor;Isoform of Q9NZT2, Isoform 2 of Opioid growth factor receptor	OGFR;OGFR	NA	Q9NZT2;Q9NZT2-2	4.2253	-0.3265	XT NP A	2023ms1276	regulation of cell growth [GO:0001558];	protein binding [GO:0005515]; opioid growth factor receptor activity [GO:0140625];	cellular_component [GO:0005575]; nucleus [GO:0005634]; cytoplasm [GO:0005737]; membrane [GO:0016020];
Nafisa_PRO1	Opioid growth factor receptor;Isoform of Q9NZT2, Isoform 2 of Opioid growth factor receptor	OGFR;OGFR	NA	Q9NZT2;Q9NZT2-2	4.1279	-0.4194	XT NP A	2023ms1276	regulation of cell growth [GO:0001558];	protein binding [GO:0005515]; opioid growth factor receptor activity [GO:0140625];	cellular_component [GO:0005575]; nucleus [GO:0005634]; cytoplasm [GO:0005737]; membrane [GO:0016020];
Nafisa_SEN7	Isoform of O00499, Isoform IIB of Myc box-dependent-interacting protein 1;Isoform of O00499, Isoform II2 of Myc box-dependent-interacting protein 1	BIN1;BIN1	NA	O00499-2;O00499-6	5.3094	0.6966	XT NP A	2023ms1276	;	;	;
Nafisa_SEN6	Isoform of O00499, Isoform IIB of Myc box-dependent-interacting protein 1;Isoform of O00499, Isoform II2 of Myc box-dependent-interacting protein 1	BIN1;BIN1	NA	O00499-2;O00499-6	5.3381	0.711	XT NP A	2023ms1276	;	;	;
Nafisa_SEN5	Isoform of O00499, Isoform IIB of Myc box-dependent-interacting protein 1;Isoform of O00499, Isoform II2 of Myc box-dependent-interacting protein 1	BIN1;BIN1	NA	O00499-2;O00499-6	5.3411	0.688	XT NP A	2023ms1276	;	;	;
Nafisa_SEN4	Isoform of O00499, Isoform IIB of Myc box-dependent-interacting protein 1;Isoform of O00499, Isoform II2 of Myc box-dependent-interacting protein 1	BIN1;BIN1	NA	O00499-2;O00499-6	5.3312	0.7109	XT NP A	2023ms1276	;	;	;
Nafisa_SEN3	Isoform of O00499, Isoform IIB of Myc box-dependent-interacting protein 1;Isoform of O00499, Isoform II2 of Myc box-dependent-interacting protein 1	BIN1;BIN1	NA	O00499-2;O00499-6	5.3109	0.6912	XT NP A	2023ms1276	;	;	;
Nafisa_SEN2	Isoform of O00499, Isoform IIB of Myc box-dependent-interacting protein 1;Isoform of O00499, Isoform II2 of Myc box-dependent-interacting protein 1	BIN1;BIN1	NA	O00499-2;O00499-6	5.3026	0.6697	XT NP A	2023ms1276	;	;	;
Nafisa_SEN1	Isoform of O00499, Isoform IIB of Myc box-dependent-interacting protein 1;Isoform of O00499, Isoform II2 of Myc box-dependent-interacting protein 1	BIN1;BIN1	NA	O00499-2;O00499-6	5.3334	0.7157	XT NP A	2023ms1276	;	;	;
Nafisa_PRO7	Isoform of O00499, Isoform IIB of Myc box-dependent-interacting protein 1;Isoform of O00499, Isoform II2 of Myc box-dependent-interacting protein 1	BIN1;BIN1	NA	O00499-2;O00499-6	5.0747	0.5198	XT NP A	2023ms1276	;	;	;
Nafisa_PRO6	Isoform of O00499, Isoform IIB of Myc box-dependent-interacting protein 1;Isoform of O00499, Isoform II2 of Myc box-dependent-interacting protein 1	BIN1;BIN1	NA	O00499-2;O00499-6	5.0515	0.5065	XT NP A	2023ms1276	;	;	;
Nafisa_PRO5	Isoform of O00499, Isoform IIB of Myc box-dependent-interacting protein 1;Isoform of O00499, Isoform II2 of Myc box-dependent-interacting protein 1	BIN1;BIN1	NA	O00499-2;O00499-6	5.0519	0.5147	XT NP A	2023ms1276	;	;	;
Nafisa_PRO4	Isoform of O00499, Isoform IIB of Myc box-dependent-interacting protein 1;Isoform of O00499, Isoform II2 of Myc box-dependent-interacting protein 1	BIN1;BIN1	NA	O00499-2;O00499-6	5.1181	0.5459	XT NP A	2023ms1276	;	;	;
Nafisa_PRO3	Isoform of O00499, Isoform IIB of Myc box-dependent-interacting protein 1;Isoform of O00499, Isoform II2 of Myc box-dependent-interacting protein 1	BIN1;BIN1	NA	O00499-2;O00499-6	5.1533	0.5827	XT NP A	2023ms1276	;	;	;
Nafisa_PRO2	Isoform of O00499, Isoform IIB of Myc box-dependent-interacting protein 1;Isoform of O00499, Isoform II2 of Myc box-dependent-interacting protein 1	BIN1;BIN1	NA	O00499-2;O00499-6	5.0739	0.5222	XT NP A	2023ms1276	;	;	;
Nafisa_PRO1	Isoform of O00499, Isoform IIB of Myc box-dependent-interacting protein 1;Isoform of O00499, Isoform II2 of Myc box-dependent-interacting protein 1	BIN1;BIN1	NA	O00499-2;O00499-6	4.9854	0.4382	XT NP A	2023ms1276	;	;	;
Nafisa_SEN7	DNA polymerase alpha catalytic subunit	POLA1	A6NMQ1	P09884	4.8567	0.244	XT NP A	2023ms1276	DNA repair [GO:0006281]; nucleotide-excision repair [GO:0006289]; DNA synthesis involved in UV-damage excision repair [GO:1904161]; DNA synthesis involved in DNA repair [GO:0000731]; DNA replication [GO:0006260]; DNA replication, synthesis of RNA primer [GO:0006269]; DNA replication initiation [GO:0006270]; DNA strand elongation involved in DNA replication [GO:0006271]; leading strand elongation [GO:0006272]; lagging strand elongation [GO:0006273]; double-strand break repair via nonhomologous end joining [GO:0006303]; regulation of type I interferon production [GO:0032479]; mitotic DNA replication initiation [GO:1902975]	nucleotide binding [GO:0000166]; DNA binding [GO:0003677]; chromatin binding [GO:0003682]; DNA-directed DNA polymerase activity [GO:0003887]; protein binding [GO:0005515]; zinc ion binding [GO:0008270]; protein kinase binding [GO:0019901]; 4 iron, 4 sulfur cluster binding [GO:0051539]; pyrimidine nucleotide binding [GO:0019103]; single-stranded DNA binding [GO:0003697]; DNA replication origin binding [GO:0003688]; purine nucleotide binding [GO:0017076]	chromatin [GO:0000785]; nucleus [GO:0005634]; nuclear envelope [GO:0005635]; nucleoplasm [GO:0005654]; nucleolus [GO:0005730]; cytosol [GO:0005829]; nuclear matrix [GO:0016363]; alpha DNA polymerase:primase complex [GO:0005658]
Nafisa_SEN6	DNA polymerase alpha catalytic subunit	POLA1	A6NMQ1	P09884	4.9293	0.3022	XT NP A	2023ms1276	DNA repair [GO:0006281]; nucleotide-excision repair [GO:0006289]; DNA synthesis involved in UV-damage excision repair [GO:1904161]; DNA synthesis involved in DNA repair [GO:0000731]; DNA replication [GO:0006260]; DNA replication, synthesis of RNA primer [GO:0006269]; DNA replication initiation [GO:0006270]; DNA strand elongation involved in DNA replication [GO:0006271]; leading strand elongation [GO:0006272]; lagging strand elongation [GO:0006273]; double-strand break repair via nonhomologous end joining [GO:0006303]; regulation of type I interferon production [GO:0032479]; mitotic DNA replication initiation [GO:1902975]	nucleotide binding [GO:0000166]; DNA binding [GO:0003677]; chromatin binding [GO:0003682]; DNA-directed DNA polymerase activity [GO:0003887]; protein binding [GO:0005515]; zinc ion binding [GO:0008270]; protein kinase binding [GO:0019901]; 4 iron, 4 sulfur cluster binding [GO:0051539]; pyrimidine nucleotide binding [GO:0019103]; single-stranded DNA binding [GO:0003697]; DNA replication origin binding [GO:0003688]; purine nucleotide binding [GO:0017076]	chromatin [GO:0000785]; nucleus [GO:0005634]; nuclear envelope [GO:0005635]; nucleoplasm [GO:0005654]; nucleolus [GO:0005730]; cytosol [GO:0005829]; nuclear matrix [GO:0016363]; alpha DNA polymerase:primase complex [GO:0005658]
Nafisa_SEN5	DNA polymerase alpha catalytic subunit	POLA1	A6NMQ1	P09884	4.9405	0.2874	XT NP A	2023ms1276	DNA repair [GO:0006281]; nucleotide-excision repair [GO:0006289]; DNA synthesis involved in UV-damage excision repair [GO:1904161]; DNA synthesis involved in DNA repair [GO:0000731]; DNA replication [GO:0006260]; DNA replication, synthesis of RNA primer [GO:0006269]; DNA replication initiation [GO:0006270]; DNA strand elongation involved in DNA replication [GO:0006271]; leading strand elongation [GO:0006272]; lagging strand elongation [GO:0006273]; double-strand break repair via nonhomologous end joining [GO:0006303]; regulation of type I interferon production [GO:0032479]; mitotic DNA replication initiation [GO:1902975]	nucleotide binding [GO:0000166]; DNA binding [GO:0003677]; chromatin binding [GO:0003682]; DNA-directed DNA polymerase activity [GO:0003887]; protein binding [GO:0005515]; zinc ion binding [GO:0008270]; protein kinase binding [GO:0019901]; 4 iron, 4 sulfur cluster binding [GO:0051539]; pyrimidine nucleotide binding [GO:0019103]; single-stranded DNA binding [GO:0003697]; DNA replication origin binding [GO:0003688]; purine nucleotide binding [GO:0017076]	chromatin [GO:0000785]; nucleus [GO:0005634]; nuclear envelope [GO:0005635]; nucleoplasm [GO:0005654]; nucleolus [GO:0005730]; cytosol [GO:0005829]; nuclear matrix [GO:0016363]; alpha DNA polymerase:primase complex [GO:0005658]
Nafisa_SEN4	DNA polymerase alpha catalytic subunit	POLA1	A6NMQ1	P09884	4.8613	0.241	XT NP A	2023ms1276	DNA repair [GO:0006281]; nucleotide-excision repair [GO:0006289]; DNA synthesis involved in UV-damage excision repair [GO:1904161]; DNA synthesis involved in DNA repair [GO:0000731]; DNA replication [GO:0006260]; DNA replication, synthesis of RNA primer [GO:0006269]; DNA replication initiation [GO:0006270]; DNA strand elongation involved in DNA replication [GO:0006271]; leading strand elongation [GO:0006272]; lagging strand elongation [GO:0006273]; double-strand break repair via nonhomologous end joining [GO:0006303]; regulation of type I interferon production [GO:0032479]; mitotic DNA replication initiation [GO:1902975]	nucleotide binding [GO:0000166]; DNA binding [GO:0003677]; chromatin binding [GO:0003682]; DNA-directed DNA polymerase activity [GO:0003887]; protein binding [GO:0005515]; zinc ion binding [GO:0008270]; protein kinase binding [GO:0019901]; 4 iron, 4 sulfur cluster binding [GO:0051539]; pyrimidine nucleotide binding [GO:0019103]; single-stranded DNA binding [GO:0003697]; DNA replication origin binding [GO:0003688]; purine nucleotide binding [GO:0017076]	chromatin [GO:0000785]; nucleus [GO:0005634]; nuclear envelope [GO:0005635]; nucleoplasm [GO:0005654]; nucleolus [GO:0005730]; cytosol [GO:0005829]; nuclear matrix [GO:0016363]; alpha DNA polymerase:primase complex [GO:0005658]
Nafisa_SEN3	DNA polymerase alpha catalytic subunit	POLA1	A6NMQ1	P09884	4.8997	0.28	XT NP A	2023ms1276	DNA repair [GO:0006281]; nucleotide-excision repair [GO:0006289]; DNA synthesis involved in UV-damage excision repair [GO:1904161]; DNA synthesis involved in DNA repair [GO:0000731]; DNA replication [GO:0006260]; DNA replication, synthesis of RNA primer [GO:0006269]; DNA replication initiation [GO:0006270]; DNA strand elongation involved in DNA replication [GO:0006271]; leading strand elongation [GO:0006272]; lagging strand elongation [GO:0006273]; double-strand break repair via nonhomologous end joining [GO:0006303]; regulation of type I interferon production [GO:0032479]; mitotic DNA replication initiation [GO:1902975]	nucleotide binding [GO:0000166]; DNA binding [GO:0003677]; chromatin binding [GO:0003682]; DNA-directed DNA polymerase activity [GO:0003887]; protein binding [GO:0005515]; zinc ion binding [GO:0008270]; protein kinase binding [GO:0019901]; 4 iron, 4 sulfur cluster binding [GO:0051539]; pyrimidine nucleotide binding [GO:0019103]; single-stranded DNA binding [GO:0003697]; DNA replication origin binding [GO:0003688]; purine nucleotide binding [GO:0017076]	chromatin [GO:0000785]; nucleus [GO:0005634]; nuclear envelope [GO:0005635]; nucleoplasm [GO:0005654]; nucleolus [GO:0005730]; cytosol [GO:0005829]; nuclear matrix [GO:0016363]; alpha DNA polymerase:primase complex [GO:0005658]
Nafisa_SEN2	DNA polymerase alpha catalytic subunit	POLA1	A6NMQ1	P09884	4.9178	0.2849	XT NP A	2023ms1276	DNA repair [GO:0006281]; nucleotide-excision repair [GO:0006289]; DNA synthesis involved in UV-damage excision repair [GO:1904161]; DNA synthesis involved in DNA repair [GO:0000731]; DNA replication [GO:0006260]; DNA replication, synthesis of RNA primer [GO:0006269]; DNA replication initiation [GO:0006270]; DNA strand elongation involved in DNA replication [GO:0006271]; leading strand elongation [GO:0006272]; lagging strand elongation [GO:0006273]; double-strand break repair via nonhomologous end joining [GO:0006303]; regulation of type I interferon production [GO:0032479]; mitotic DNA replication initiation [GO:1902975]	nucleotide binding [GO:0000166]; DNA binding [GO:0003677]; chromatin binding [GO:0003682]; DNA-directed DNA polymerase activity [GO:0003887]; protein binding [GO:0005515]; zinc ion binding [GO:0008270]; protein kinase binding [GO:0019901]; 4 iron, 4 sulfur cluster binding [GO:0051539]; pyrimidine nucleotide binding [GO:0019103]; single-stranded DNA binding [GO:0003697]; DNA replication origin binding [GO:0003688]; purine nucleotide binding [GO:0017076]	chromatin [GO:0000785]; nucleus [GO:0005634]; nuclear envelope [GO:0005635]; nucleoplasm [GO:0005654]; nucleolus [GO:0005730]; cytosol [GO:0005829]; nuclear matrix [GO:0016363]; alpha DNA polymerase:primase complex [GO:0005658]
Nafisa_SEN1	DNA polymerase alpha catalytic subunit	POLA1	A6NMQ1	P09884	4.8597	0.242	XT NP A	2023ms1276	DNA repair [GO:0006281]; nucleotide-excision repair [GO:0006289]; DNA synthesis involved in UV-damage excision repair [GO:1904161]; DNA synthesis involved in DNA repair [GO:0000731]; DNA replication [GO:0006260]; DNA replication, synthesis of RNA primer [GO:0006269]; DNA replication initiation [GO:0006270]; DNA strand elongation involved in DNA replication [GO:0006271]; leading strand elongation [GO:0006272]; lagging strand elongation [GO:0006273]; double-strand break repair via nonhomologous end joining [GO:0006303]; regulation of type I interferon production [GO:0032479]; mitotic DNA replication initiation [GO:1902975]	nucleotide binding [GO:0000166]; DNA binding [GO:0003677]; chromatin binding [GO:0003682]; DNA-directed DNA polymerase activity [GO:0003887]; protein binding [GO:0005515]; zinc ion binding [GO:0008270]; protein kinase binding [GO:0019901]; 4 iron, 4 sulfur cluster binding [GO:0051539]; pyrimidine nucleotide binding [GO:0019103]; single-stranded DNA binding [GO:0003697]; DNA replication origin binding [GO:0003688]; purine nucleotide binding [GO:0017076]	chromatin [GO:0000785]; nucleus [GO:0005634]; nuclear envelope [GO:0005635]; nucleoplasm [GO:0005654]; nucleolus [GO:0005730]; cytosol [GO:0005829]; nuclear matrix [GO:0016363]; alpha DNA polymerase:primase complex [GO:0005658]
Nafisa_PRO7	DNA polymerase alpha catalytic subunit	POLA1	A6NMQ1	P09884	4.5808	0.026	XT NP A	2023ms1276	DNA repair [GO:0006281]; nucleotide-excision repair [GO:0006289]; DNA synthesis involved in UV-damage excision repair [GO:1904161]; DNA synthesis involved in DNA repair [GO:0000731]; DNA replication [GO:0006260]; DNA replication, synthesis of RNA primer [GO:0006269]; DNA replication initiation [GO:0006270]; DNA strand elongation involved in DNA replication [GO:0006271]; leading strand elongation [GO:0006272]; lagging strand elongation [GO:0006273]; double-strand break repair via nonhomologous end joining [GO:0006303]; regulation of type I interferon production [GO:0032479]; mitotic DNA replication initiation [GO:1902975]	nucleotide binding [GO:0000166]; DNA binding [GO:0003677]; chromatin binding [GO:0003682]; DNA-directed DNA polymerase activity [GO:0003887]; protein binding [GO:0005515]; zinc ion binding [GO:0008270]; protein kinase binding [GO:0019901]; 4 iron, 4 sulfur cluster binding [GO:0051539]; pyrimidine nucleotide binding [GO:0019103]; single-stranded DNA binding [GO:0003697]; DNA replication origin binding [GO:0003688]; purine nucleotide binding [GO:0017076]	chromatin [GO:0000785]; nucleus [GO:0005634]; nuclear envelope [GO:0005635]; nucleoplasm [GO:0005654]; nucleolus [GO:0005730]; cytosol [GO:0005829]; nuclear matrix [GO:0016363]; alpha DNA polymerase:primase complex [GO:0005658]
Nafisa_PRO6	DNA polymerase alpha catalytic subunit	POLA1	A6NMQ1	P09884	4.5388	-0.0062	XT NP A	2023ms1276	DNA repair [GO:0006281]; nucleotide-excision repair [GO:0006289]; DNA synthesis involved in UV-damage excision repair [GO:1904161]; DNA synthesis involved in DNA repair [GO:0000731]; DNA replication [GO:0006260]; DNA replication, synthesis of RNA primer [GO:0006269]; DNA replication initiation [GO:0006270]; DNA strand elongation involved in DNA replication [GO:0006271]; leading strand elongation [GO:0006272]; lagging strand elongation [GO:0006273]; double-strand break repair via nonhomologous end joining [GO:0006303]; regulation of type I interferon production [GO:0032479]; mitotic DNA replication initiation [GO:1902975]	nucleotide binding [GO:0000166]; DNA binding [GO:0003677]; chromatin binding [GO:0003682]; DNA-directed DNA polymerase activity [GO:0003887]; protein binding [GO:0005515]; zinc ion binding [GO:0008270]; protein kinase binding [GO:0019901]; 4 iron, 4 sulfur cluster binding [GO:0051539]; pyrimidine nucleotide binding [GO:0019103]; single-stranded DNA binding [GO:0003697]; DNA replication origin binding [GO:0003688]; purine nucleotide binding [GO:0017076]	chromatin [GO:0000785]; nucleus [GO:0005634]; nuclear envelope [GO:0005635]; nucleoplasm [GO:0005654]; nucleolus [GO:0005730]; cytosol [GO:0005829]; nuclear matrix [GO:0016363]; alpha DNA polymerase:primase complex [GO:0005658]
Nafisa_PRO5	DNA polymerase alpha catalytic subunit	POLA1	A6NMQ1	P09884	4.4746	-0.0626	XT NP A	2023ms1276	DNA repair [GO:0006281]; nucleotide-excision repair [GO:0006289]; DNA synthesis involved in UV-damage excision repair [GO:1904161]; DNA synthesis involved in DNA repair [GO:0000731]; DNA replication [GO:0006260]; DNA replication, synthesis of RNA primer [GO:0006269]; DNA replication initiation [GO:0006270]; DNA strand elongation involved in DNA replication [GO:0006271]; leading strand elongation [GO:0006272]; lagging strand elongation [GO:0006273]; double-strand break repair via nonhomologous end joining [GO:0006303]; regulation of type I interferon production [GO:0032479]; mitotic DNA replication initiation [GO:1902975]	nucleotide binding [GO:0000166]; DNA binding [GO:0003677]; chromatin binding [GO:0003682]; DNA-directed DNA polymerase activity [GO:0003887]; protein binding [GO:0005515]; zinc ion binding [GO:0008270]; protein kinase binding [GO:0019901]; 4 iron, 4 sulfur cluster binding [GO:0051539]; pyrimidine nucleotide binding [GO:0019103]; single-stranded DNA binding [GO:0003697]; DNA replication origin binding [GO:0003688]; purine nucleotide binding [GO:0017076]	chromatin [GO:0000785]; nucleus [GO:0005634]; nuclear envelope [GO:0005635]; nucleoplasm [GO:0005654]; nucleolus [GO:0005730]; cytosol [GO:0005829]; nuclear matrix [GO:0016363]; alpha DNA polymerase:primase complex [GO:0005658]
Nafisa_PRO4	DNA polymerase alpha catalytic subunit	POLA1	A6NMQ1	P09884	4.5131	-0.0591	XT NP A	2023ms1276	DNA repair [GO:0006281]; nucleotide-excision repair [GO:0006289]; DNA synthesis involved in UV-damage excision repair [GO:1904161]; DNA synthesis involved in DNA repair [GO:0000731]; DNA replication [GO:0006260]; DNA replication, synthesis of RNA primer [GO:0006269]; DNA replication initiation [GO:0006270]; DNA strand elongation involved in DNA replication [GO:0006271]; leading strand elongation [GO:0006272]; lagging strand elongation [GO:0006273]; double-strand break repair via nonhomologous end joining [GO:0006303]; regulation of type I interferon production [GO:0032479]; mitotic DNA replication initiation [GO:1902975]	nucleotide binding [GO:0000166]; DNA binding [GO:0003677]; chromatin binding [GO:0003682]; DNA-directed DNA polymerase activity [GO:0003887]; protein binding [GO:0005515]; zinc ion binding [GO:0008270]; protein kinase binding [GO:0019901]; 4 iron, 4 sulfur cluster binding [GO:0051539]; pyrimidine nucleotide binding [GO:0019103]; single-stranded DNA binding [GO:0003697]; DNA replication origin binding [GO:0003688]; purine nucleotide binding [GO:0017076]	chromatin [GO:0000785]; nucleus [GO:0005634]; nuclear envelope [GO:0005635]; nucleoplasm [GO:0005654]; nucleolus [GO:0005730]; cytosol [GO:0005829]; nuclear matrix [GO:0016363]; alpha DNA polymerase:primase complex [GO:0005658]
Nafisa_PRO3	DNA polymerase alpha catalytic subunit	POLA1	A6NMQ1	P09884	4.5117	-0.0589	XT NP A	2023ms1276	DNA repair [GO:0006281]; nucleotide-excision repair [GO:0006289]; DNA synthesis involved in UV-damage excision repair [GO:1904161]; DNA synthesis involved in DNA repair [GO:0000731]; DNA replication [GO:0006260]; DNA replication, synthesis of RNA primer [GO:0006269]; DNA replication initiation [GO:0006270]; DNA strand elongation involved in DNA replication [GO:0006271]; leading strand elongation [GO:0006272]; lagging strand elongation [GO:0006273]; double-strand break repair via nonhomologous end joining [GO:0006303]; regulation of type I interferon production [GO:0032479]; mitotic DNA replication initiation [GO:1902975]	nucleotide binding [GO:0000166]; DNA binding [GO:0003677]; chromatin binding [GO:0003682]; DNA-directed DNA polymerase activity [GO:0003887]; protein binding [GO:0005515]; zinc ion binding [GO:0008270]; protein kinase binding [GO:0019901]; 4 iron, 4 sulfur cluster binding [GO:0051539]; pyrimidine nucleotide binding [GO:0019103]; single-stranded DNA binding [GO:0003697]; DNA replication origin binding [GO:0003688]; purine nucleotide binding [GO:0017076]	chromatin [GO:0000785]; nucleus [GO:0005634]; nuclear envelope [GO:0005635]; nucleoplasm [GO:0005654]; nucleolus [GO:0005730]; cytosol [GO:0005829]; nuclear matrix [GO:0016363]; alpha DNA polymerase:primase complex [GO:0005658]
Nafisa_PRO2	DNA polymerase alpha catalytic subunit	POLA1	A6NMQ1	P09884	4.5309	-0.0209	XT NP A	2023ms1276	DNA repair [GO:0006281]; nucleotide-excision repair [GO:0006289]; DNA synthesis involved in UV-damage excision repair [GO:1904161]; DNA synthesis involved in DNA repair [GO:0000731]; DNA replication [GO:0006260]; DNA replication, synthesis of RNA primer [GO:0006269]; DNA replication initiation [GO:0006270]; DNA strand elongation involved in DNA replication [GO:0006271]; leading strand elongation [GO:0006272]; lagging strand elongation [GO:0006273]; double-strand break repair via nonhomologous end joining [GO:0006303]; regulation of type I interferon production [GO:0032479]; mitotic DNA replication initiation [GO:1902975]	nucleotide binding [GO:0000166]; DNA binding [GO:0003677]; chromatin binding [GO:0003682]; DNA-directed DNA polymerase activity [GO:0003887]; protein binding [GO:0005515]; zinc ion binding [GO:0008270]; protein kinase binding [GO:0019901]; 4 iron, 4 sulfur cluster binding [GO:0051539]; pyrimidine nucleotide binding [GO:0019103]; single-stranded DNA binding [GO:0003697]; DNA replication origin binding [GO:0003688]; purine nucleotide binding [GO:0017076]	chromatin [GO:0000785]; nucleus [GO:0005634]; nuclear envelope [GO:0005635]; nucleoplasm [GO:0005654]; nucleolus [GO:0005730]; cytosol [GO:0005829]; nuclear matrix [GO:0016363]; alpha DNA polymerase:primase complex [GO:0005658]
Nafisa_PRO1	DNA polymerase alpha catalytic subunit	POLA1	A6NMQ1	P09884	4.5737	0.0264	XT NP A	2023ms1276	DNA repair [GO:0006281]; nucleotide-excision repair [GO:0006289]; DNA synthesis involved in UV-damage excision repair [GO:1904161]; DNA synthesis involved in DNA repair [GO:0000731]; DNA replication [GO:0006260]; DNA replication, synthesis of RNA primer [GO:0006269]; DNA replication initiation [GO:0006270]; DNA strand elongation involved in DNA replication [GO:0006271]; leading strand elongation [GO:0006272]; lagging strand elongation [GO:0006273]; double-strand break repair via nonhomologous end joining [GO:0006303]; regulation of type I interferon production [GO:0032479]; mitotic DNA replication initiation [GO:1902975]	nucleotide binding [GO:0000166]; DNA binding [GO:0003677]; chromatin binding [GO:0003682]; DNA-directed DNA polymerase activity [GO:0003887]; protein binding [GO:0005515]; zinc ion binding [GO:0008270]; protein kinase binding [GO:0019901]; 4 iron, 4 sulfur cluster binding [GO:0051539]; pyrimidine nucleotide binding [GO:0019103]; single-stranded DNA binding [GO:0003697]; DNA replication origin binding [GO:0003688]; purine nucleotide binding [GO:0017076]	chromatin [GO:0000785]; nucleus [GO:0005634]; nuclear envelope [GO:0005635]; nucleoplasm [GO:0005654]; nucleolus [GO:0005730]; cytosol [GO:0005829]; nuclear matrix [GO:0016363]; alpha DNA polymerase:primase complex [GO:0005658]
Nafisa_SEN7	Fermitin family homolog 3	FERMT3	Q86UX7	Q32LP0	5.8304	1.2176	XT NP B	2023ms1276	NA	NA	NA
Nafisa_SEN6	Fermitin family homolog 3	FERMT3	Q86UX7	Q32LP0	5.8285	1.2014	XT NP B	2023ms1276	NA	NA	NA
Nafisa_SEN5	Fermitin family homolog 3	FERMT3	Q86UX7	Q32LP0	5.818	1.1648	XT NP B	2023ms1276	NA	NA	NA
Nafisa_SEN4	Fermitin family homolog 3	FERMT3	Q86UX7	Q32LP0	5.8671	1.2467	XT NP B	2023ms1276	NA	NA	NA
Nafisa_SEN3	Fermitin family homolog 3	FERMT3	Q86UX7	Q32LP0	5.8322	1.2125	XT NP B	2023ms1276	NA	NA	NA
Nafisa_SEN2	Fermitin family homolog 3	FERMT3	Q86UX7	Q32LP0	5.8284	1.1955	XT NP B	2023ms1276	NA	NA	NA
Nafisa_SEN1	Fermitin family homolog 3	FERMT3	Q86UX7	Q32LP0	5.811	1.1933	XT NP B	2023ms1276	NA	NA	NA
Nafisa_PRO7	Fermitin family homolog 3	FERMT3	Q86UX7	Q32LP0	5.8721	1.3172	XT NP B	2023ms1276	NA	NA	NA
Nafisa_PRO6	Fermitin family homolog 3	FERMT3	Q86UX7	Q32LP0	5.8666	1.3216	XT NP B	2023ms1276	NA	NA	NA
Nafisa_PRO5	Fermitin family homolog 3	FERMT3	Q86UX7	Q32LP0	5.8819	1.3447	XT NP B	2023ms1276	NA	NA	NA
Nafisa_PRO4	Fermitin family homolog 3	FERMT3	Q86UX7	Q32LP0	5.8636	1.2914	XT NP B	2023ms1276	NA	NA	NA
Nafisa_PRO3	Fermitin family homolog 3	FERMT3	Q86UX7	Q32LP0	5.8904	1.3199	XT NP B	2023ms1276	NA	NA	NA
Nafisa_PRO2	Fermitin family homolog 3	FERMT3	Q86UX7	Q32LP0	5.8644	1.3127	XT NP B	2023ms1276	NA	NA	NA
Nafisa_PRO1	Fermitin family homolog 3	FERMT3	Q86UX7	Q32LP0	5.8673	1.3201	XT NP B	2023ms1276	NA	NA	NA
Nafisa_SEN7	Histone-arginine methyltransferase CARM1;Isoform of Q86X55, Isoform 1 of Histone-arginine methyltransferase CARM1	CARM1;CARM1	NA	Q86X55;Q86X55-1	4.9523	0.3396	XT NP B	2023ms1276	regulation of transcription, DNA-templated [GO:0006355]; aging [GO:0007568]; positive regulation of cell population proliferation [GO:0008284]; histone methylation [GO:0016571]; peptidyl-arginine methylation, to asymmetrical-dimethyl arginine [GO:0019919]; regulation of intracellular estrogen receptor signaling pathway [GO:0033146]; histone H3-R2 methylation [GO:0034970]; histone H3-R17 methylation [GO:0034971]; positive regulation of fat cell differentiation [GO:0045600]; positive regulation of transcription, DNA-templated [GO:0045893]; response to cAMP [GO:0051591]; regulation of mRNA binding [GO:1902415]; negative regulation of dendrite development [GO:2000171];	transcription cis-regulatory region binding [GO:0000976]; transcription coactivator activity [GO:0003713]; protein binding [GO:0005515]; beta-catenin binding [GO:0008013]; protein methyltransferase activity [GO:0008276]; histone-arginine N-methyltransferase activity [GO:0008469]; protein-arginine N-methyltransferase activity [GO:0016274]; nuclear receptor coactivator activity [GO:0030374]; protein-arginine omega-N asymmetric methyltransferase activity [GO:0035242]; histone methyltransferase activity (H3-R17 specific) [GO:0035642]; histone methyltransferase activity [GO:0042054]; lysine-acetylated histone binding [GO:0070577];	nucleus [GO:0005634]; nucleoplasm [GO:0005654]; cytoplasm [GO:0005737]; cytosol [GO:0005829];
Nafisa_SEN6	Histone-arginine methyltransferase CARM1;Isoform of Q86X55, Isoform 1 of Histone-arginine methyltransferase CARM1	CARM1;CARM1	NA	Q86X55;Q86X55-1	4.9491	0.322	XT NP B	2023ms1276	regulation of transcription, DNA-templated [GO:0006355]; aging [GO:0007568]; positive regulation of cell population proliferation [GO:0008284]; histone methylation [GO:0016571]; peptidyl-arginine methylation, to asymmetrical-dimethyl arginine [GO:0019919]; regulation of intracellular estrogen receptor signaling pathway [GO:0033146]; histone H3-R2 methylation [GO:0034970]; histone H3-R17 methylation [GO:0034971]; positive regulation of fat cell differentiation [GO:0045600]; positive regulation of transcription, DNA-templated [GO:0045893]; response to cAMP [GO:0051591]; regulation of mRNA binding [GO:1902415]; negative regulation of dendrite development [GO:2000171];	transcription cis-regulatory region binding [GO:0000976]; transcription coactivator activity [GO:0003713]; protein binding [GO:0005515]; beta-catenin binding [GO:0008013]; protein methyltransferase activity [GO:0008276]; histone-arginine N-methyltransferase activity [GO:0008469]; protein-arginine N-methyltransferase activity [GO:0016274]; nuclear receptor coactivator activity [GO:0030374]; protein-arginine omega-N asymmetric methyltransferase activity [GO:0035242]; histone methyltransferase activity (H3-R17 specific) [GO:0035642]; histone methyltransferase activity [GO:0042054]; lysine-acetylated histone binding [GO:0070577];	nucleus [GO:0005634]; nucleoplasm [GO:0005654]; cytoplasm [GO:0005737]; cytosol [GO:0005829];
Nafisa_SEN5	Histone-arginine methyltransferase CARM1;Isoform of Q86X55, Isoform 1 of Histone-arginine methyltransferase CARM1	CARM1;CARM1	NA	Q86X55;Q86X55-1	4.9634	0.3103	XT NP B	2023ms1276	regulation of transcription, DNA-templated [GO:0006355]; aging [GO:0007568]; positive regulation of cell population proliferation [GO:0008284]; histone methylation [GO:0016571]; peptidyl-arginine methylation, to asymmetrical-dimethyl arginine [GO:0019919]; regulation of intracellular estrogen receptor signaling pathway [GO:0033146]; histone H3-R2 methylation [GO:0034970]; histone H3-R17 methylation [GO:0034971]; positive regulation of fat cell differentiation [GO:0045600]; positive regulation of transcription, DNA-templated [GO:0045893]; response to cAMP [GO:0051591]; regulation of mRNA binding [GO:1902415]; negative regulation of dendrite development [GO:2000171];	transcription cis-regulatory region binding [GO:0000976]; transcription coactivator activity [GO:0003713]; protein binding [GO:0005515]; beta-catenin binding [GO:0008013]; protein methyltransferase activity [GO:0008276]; histone-arginine N-methyltransferase activity [GO:0008469]; protein-arginine N-methyltransferase activity [GO:0016274]; nuclear receptor coactivator activity [GO:0030374]; protein-arginine omega-N asymmetric methyltransferase activity [GO:0035242]; histone methyltransferase activity (H3-R17 specific) [GO:0035642]; histone methyltransferase activity [GO:0042054]; lysine-acetylated histone binding [GO:0070577];	nucleus [GO:0005634]; nucleoplasm [GO:0005654]; cytoplasm [GO:0005737]; cytosol [GO:0005829];
Nafisa_SEN4	Histone-arginine methyltransferase CARM1;Isoform of Q86X55, Isoform 1 of Histone-arginine methyltransferase CARM1	CARM1;CARM1	NA	Q86X55;Q86X55-1	4.9447	0.3244	XT NP B	2023ms1276	regulation of transcription, DNA-templated [GO:0006355]; aging [GO:0007568]; positive regulation of cell population proliferation [GO:0008284]; histone methylation [GO:0016571]; peptidyl-arginine methylation, to asymmetrical-dimethyl arginine [GO:0019919]; regulation of intracellular estrogen receptor signaling pathway [GO:0033146]; histone H3-R2 methylation [GO:0034970]; histone H3-R17 methylation [GO:0034971]; positive regulation of fat cell differentiation [GO:0045600]; positive regulation of transcription, DNA-templated [GO:0045893]; response to cAMP [GO:0051591]; regulation of mRNA binding [GO:1902415]; negative regulation of dendrite development [GO:2000171];	transcription cis-regulatory region binding [GO:0000976]; transcription coactivator activity [GO:0003713]; protein binding [GO:0005515]; beta-catenin binding [GO:0008013]; protein methyltransferase activity [GO:0008276]; histone-arginine N-methyltransferase activity [GO:0008469]; protein-arginine N-methyltransferase activity [GO:0016274]; nuclear receptor coactivator activity [GO:0030374]; protein-arginine omega-N asymmetric methyltransferase activity [GO:0035242]; histone methyltransferase activity (H3-R17 specific) [GO:0035642]; histone methyltransferase activity [GO:0042054]; lysine-acetylated histone binding [GO:0070577];	nucleus [GO:0005634]; nucleoplasm [GO:0005654]; cytoplasm [GO:0005737]; cytosol [GO:0005829];
Nafisa_SEN3	Histone-arginine methyltransferase CARM1;Isoform of Q86X55, Isoform 1 of Histone-arginine methyltransferase CARM1	CARM1;CARM1	NA	Q86X55;Q86X55-1	4.973	0.3534	XT NP B	2023ms1276	regulation of transcription, DNA-templated [GO:0006355]; aging [GO:0007568]; positive regulation of cell population proliferation [GO:0008284]; histone methylation [GO:0016571]; peptidyl-arginine methylation, to asymmetrical-dimethyl arginine [GO:0019919]; regulation of intracellular estrogen receptor signaling pathway [GO:0033146]; histone H3-R2 methylation [GO:0034970]; histone H3-R17 methylation [GO:0034971]; positive regulation of fat cell differentiation [GO:0045600]; positive regulation of transcription, DNA-templated [GO:0045893]; response to cAMP [GO:0051591]; regulation of mRNA binding [GO:1902415]; negative regulation of dendrite development [GO:2000171];	transcription cis-regulatory region binding [GO:0000976]; transcription coactivator activity [GO:0003713]; protein binding [GO:0005515]; beta-catenin binding [GO:0008013]; protein methyltransferase activity [GO:0008276]; histone-arginine N-methyltransferase activity [GO:0008469]; protein-arginine N-methyltransferase activity [GO:0016274]; nuclear receptor coactivator activity [GO:0030374]; protein-arginine omega-N asymmetric methyltransferase activity [GO:0035242]; histone methyltransferase activity (H3-R17 specific) [GO:0035642]; histone methyltransferase activity [GO:0042054]; lysine-acetylated histone binding [GO:0070577];	nucleus [GO:0005634]; nucleoplasm [GO:0005654]; cytoplasm [GO:0005737]; cytosol [GO:0005829];
Nafisa_SEN2	Histone-arginine methyltransferase CARM1;Isoform of Q86X55, Isoform 1 of Histone-arginine methyltransferase CARM1	CARM1;CARM1	NA	Q86X55;Q86X55-1	4.9624	0.3295	XT NP B	2023ms1276	regulation of transcription, DNA-templated [GO:0006355]; aging [GO:0007568]; positive regulation of cell population proliferation [GO:0008284]; histone methylation [GO:0016571]; peptidyl-arginine methylation, to asymmetrical-dimethyl arginine [GO:0019919]; regulation of intracellular estrogen receptor signaling pathway [GO:0033146]; histone H3-R2 methylation [GO:0034970]; histone H3-R17 methylation [GO:0034971]; positive regulation of fat cell differentiation [GO:0045600]; positive regulation of transcription, DNA-templated [GO:0045893]; response to cAMP [GO:0051591]; regulation of mRNA binding [GO:1902415]; negative regulation of dendrite development [GO:2000171];	transcription cis-regulatory region binding [GO:0000976]; transcription coactivator activity [GO:0003713]; protein binding [GO:0005515]; beta-catenin binding [GO:0008013]; protein methyltransferase activity [GO:0008276]; histone-arginine N-methyltransferase activity [GO:0008469]; protein-arginine N-methyltransferase activity [GO:0016274]; nuclear receptor coactivator activity [GO:0030374]; protein-arginine omega-N asymmetric methyltransferase activity [GO:0035242]; histone methyltransferase activity (H3-R17 specific) [GO:0035642]; histone methyltransferase activity [GO:0042054]; lysine-acetylated histone binding [GO:0070577];	nucleus [GO:0005634]; nucleoplasm [GO:0005654]; cytoplasm [GO:0005737]; cytosol [GO:0005829];
Nafisa_SEN1	Histone-arginine methyltransferase CARM1;Isoform of Q86X55, Isoform 1 of Histone-arginine methyltransferase CARM1	CARM1;CARM1	NA	Q86X55;Q86X55-1	4.9643	0.3465	XT NP B	2023ms1276	regulation of transcription, DNA-templated [GO:0006355]; aging [GO:0007568]; positive regulation of cell population proliferation [GO:0008284]; histone methylation [GO:0016571]; peptidyl-arginine methylation, to asymmetrical-dimethyl arginine [GO:0019919]; regulation of intracellular estrogen receptor signaling pathway [GO:0033146]; histone H3-R2 methylation [GO:0034970]; histone H3-R17 methylation [GO:0034971]; positive regulation of fat cell differentiation [GO:0045600]; positive regulation of transcription, DNA-templated [GO:0045893]; response to cAMP [GO:0051591]; regulation of mRNA binding [GO:1902415]; negative regulation of dendrite development [GO:2000171];	transcription cis-regulatory region binding [GO:0000976]; transcription coactivator activity [GO:0003713]; protein binding [GO:0005515]; beta-catenin binding [GO:0008013]; protein methyltransferase activity [GO:0008276]; histone-arginine N-methyltransferase activity [GO:0008469]; protein-arginine N-methyltransferase activity [GO:0016274]; nuclear receptor coactivator activity [GO:0030374]; protein-arginine omega-N asymmetric methyltransferase activity [GO:0035242]; histone methyltransferase activity (H3-R17 specific) [GO:0035642]; histone methyltransferase activity [GO:0042054]; lysine-acetylated histone binding [GO:0070577];	nucleus [GO:0005634]; nucleoplasm [GO:0005654]; cytoplasm [GO:0005737]; cytosol [GO:0005829];
Nafisa_PRO7	Histone-arginine methyltransferase CARM1;Isoform of Q86X55, Isoform 1 of Histone-arginine methyltransferase CARM1	CARM1;CARM1	NA	Q86X55;Q86X55-1	4.6956	0.1407	XT NP B	2023ms1276	regulation of transcription, DNA-templated [GO:0006355]; aging [GO:0007568]; positive regulation of cell population proliferation [GO:0008284]; histone methylation [GO:0016571]; peptidyl-arginine methylation, to asymmetrical-dimethyl arginine [GO:0019919]; regulation of intracellular estrogen receptor signaling pathway [GO:0033146]; histone H3-R2 methylation [GO:0034970]; histone H3-R17 methylation [GO:0034971]; positive regulation of fat cell differentiation [GO:0045600]; positive regulation of transcription, DNA-templated [GO:0045893]; response to cAMP [GO:0051591]; regulation of mRNA binding [GO:1902415]; negative regulation of dendrite development [GO:2000171];	transcription cis-regulatory region binding [GO:0000976]; transcription coactivator activity [GO:0003713]; protein binding [GO:0005515]; beta-catenin binding [GO:0008013]; protein methyltransferase activity [GO:0008276]; histone-arginine N-methyltransferase activity [GO:0008469]; protein-arginine N-methyltransferase activity [GO:0016274]; nuclear receptor coactivator activity [GO:0030374]; protein-arginine omega-N asymmetric methyltransferase activity [GO:0035242]; histone methyltransferase activity (H3-R17 specific) [GO:0035642]; histone methyltransferase activity [GO:0042054]; lysine-acetylated histone binding [GO:0070577];	nucleus [GO:0005634]; nucleoplasm [GO:0005654]; cytoplasm [GO:0005737]; cytosol [GO:0005829];
Nafisa_PRO6	Histone-arginine methyltransferase CARM1;Isoform of Q86X55, Isoform 1 of Histone-arginine methyltransferase CARM1	CARM1;CARM1	NA	Q86X55;Q86X55-1	4.6958	0.1507	XT NP B	2023ms1276	regulation of transcription, DNA-templated [GO:0006355]; aging [GO:0007568]; positive regulation of cell population proliferation [GO:0008284]; histone methylation [GO:0016571]; peptidyl-arginine methylation, to asymmetrical-dimethyl arginine [GO:0019919]; regulation of intracellular estrogen receptor signaling pathway [GO:0033146]; histone H3-R2 methylation [GO:0034970]; histone H3-R17 methylation [GO:0034971]; positive regulation of fat cell differentiation [GO:0045600]; positive regulation of transcription, DNA-templated [GO:0045893]; response to cAMP [GO:0051591]; regulation of mRNA binding [GO:1902415]; negative regulation of dendrite development [GO:2000171];	transcription cis-regulatory region binding [GO:0000976]; transcription coactivator activity [GO:0003713]; protein binding [GO:0005515]; beta-catenin binding [GO:0008013]; protein methyltransferase activity [GO:0008276]; histone-arginine N-methyltransferase activity [GO:0008469]; protein-arginine N-methyltransferase activity [GO:0016274]; nuclear receptor coactivator activity [GO:0030374]; protein-arginine omega-N asymmetric methyltransferase activity [GO:0035242]; histone methyltransferase activity (H3-R17 specific) [GO:0035642]; histone methyltransferase activity [GO:0042054]; lysine-acetylated histone binding [GO:0070577];	nucleus [GO:0005634]; nucleoplasm [GO:0005654]; cytoplasm [GO:0005737]; cytosol [GO:0005829];
Nafisa_PRO5	Histone-arginine methyltransferase CARM1;Isoform of Q86X55, Isoform 1 of Histone-arginine methyltransferase CARM1	CARM1;CARM1	NA	Q86X55;Q86X55-1	4.6674	0.1302	XT NP B	2023ms1276	regulation of transcription, DNA-templated [GO:0006355]; aging [GO:0007568]; positive regulation of cell population proliferation [GO:0008284]; histone methylation [GO:0016571]; peptidyl-arginine methylation, to asymmetrical-dimethyl arginine [GO:0019919]; regulation of intracellular estrogen receptor signaling pathway [GO:0033146]; histone H3-R2 methylation [GO:0034970]; histone H3-R17 methylation [GO:0034971]; positive regulation of fat cell differentiation [GO:0045600]; positive regulation of transcription, DNA-templated [GO:0045893]; response to cAMP [GO:0051591]; regulation of mRNA binding [GO:1902415]; negative regulation of dendrite development [GO:2000171];	transcription cis-regulatory region binding [GO:0000976]; transcription coactivator activity [GO:0003713]; protein binding [GO:0005515]; beta-catenin binding [GO:0008013]; protein methyltransferase activity [GO:0008276]; histone-arginine N-methyltransferase activity [GO:0008469]; protein-arginine N-methyltransferase activity [GO:0016274]; nuclear receptor coactivator activity [GO:0030374]; protein-arginine omega-N asymmetric methyltransferase activity [GO:0035242]; histone methyltransferase activity (H3-R17 specific) [GO:0035642]; histone methyltransferase activity [GO:0042054]; lysine-acetylated histone binding [GO:0070577];	nucleus [GO:0005634]; nucleoplasm [GO:0005654]; cytoplasm [GO:0005737]; cytosol [GO:0005829];
Nafisa_PRO4	Histone-arginine methyltransferase CARM1;Isoform of Q86X55, Isoform 1 of Histone-arginine methyltransferase CARM1	CARM1;CARM1	NA	Q86X55;Q86X55-1	4.6982	0.126	XT NP B	2023ms1276	regulation of transcription, DNA-templated [GO:0006355]; aging [GO:0007568]; positive regulation of cell population proliferation [GO:0008284]; histone methylation [GO:0016571]; peptidyl-arginine methylation, to asymmetrical-dimethyl arginine [GO:0019919]; regulation of intracellular estrogen receptor signaling pathway [GO:0033146]; histone H3-R2 methylation [GO:0034970]; histone H3-R17 methylation [GO:0034971]; positive regulation of fat cell differentiation [GO:0045600]; positive regulation of transcription, DNA-templated [GO:0045893]; response to cAMP [GO:0051591]; regulation of mRNA binding [GO:1902415]; negative regulation of dendrite development [GO:2000171];	transcription cis-regulatory region binding [GO:0000976]; transcription coactivator activity [GO:0003713]; protein binding [GO:0005515]; beta-catenin binding [GO:0008013]; protein methyltransferase activity [GO:0008276]; histone-arginine N-methyltransferase activity [GO:0008469]; protein-arginine N-methyltransferase activity [GO:0016274]; nuclear receptor coactivator activity [GO:0030374]; protein-arginine omega-N asymmetric methyltransferase activity [GO:0035242]; histone methyltransferase activity (H3-R17 specific) [GO:0035642]; histone methyltransferase activity [GO:0042054]; lysine-acetylated histone binding [GO:0070577];	nucleus [GO:0005634]; nucleoplasm [GO:0005654]; cytoplasm [GO:0005737]; cytosol [GO:0005829];
Nafisa_PRO3	Histone-arginine methyltransferase CARM1;Isoform of Q86X55, Isoform 1 of Histone-arginine methyltransferase CARM1	CARM1;CARM1	NA	Q86X55;Q86X55-1	4.6992	0.1287	XT NP B	2023ms1276	regulation of transcription, DNA-templated [GO:0006355]; aging [GO:0007568]; positive regulation of cell population proliferation [GO:0008284]; histone methylation [GO:0016571]; peptidyl-arginine methylation, to asymmetrical-dimethyl arginine [GO:0019919]; regulation of intracellular estrogen receptor signaling pathway [GO:0033146]; histone H3-R2 methylation [GO:0034970]; histone H3-R17 methylation [GO:0034971]; positive regulation of fat cell differentiation [GO:0045600]; positive regulation of transcription, DNA-templated [GO:0045893]; response to cAMP [GO:0051591]; regulation of mRNA binding [GO:1902415]; negative regulation of dendrite development [GO:2000171];	transcription cis-regulatory region binding [GO:0000976]; transcription coactivator activity [GO:0003713]; protein binding [GO:0005515]; beta-catenin binding [GO:0008013]; protein methyltransferase activity [GO:0008276]; histone-arginine N-methyltransferase activity [GO:0008469]; protein-arginine N-methyltransferase activity [GO:0016274]; nuclear receptor coactivator activity [GO:0030374]; protein-arginine omega-N asymmetric methyltransferase activity [GO:0035242]; histone methyltransferase activity (H3-R17 specific) [GO:0035642]; histone methyltransferase activity [GO:0042054]; lysine-acetylated histone binding [GO:0070577];	nucleus [GO:0005634]; nucleoplasm [GO:0005654]; cytoplasm [GO:0005737]; cytosol [GO:0005829];
Nafisa_PRO2	Histone-arginine methyltransferase CARM1;Isoform of Q86X55, Isoform 1 of Histone-arginine methyltransferase CARM1	CARM1;CARM1	NA	Q86X55;Q86X55-1	4.6943	0.1425	XT NP B	2023ms1276	regulation of transcription, DNA-templated [GO:0006355]; aging [GO:0007568]; positive regulation of cell population proliferation [GO:0008284]; histone methylation [GO:0016571]; peptidyl-arginine methylation, to asymmetrical-dimethyl arginine [GO:0019919]; regulation of intracellular estrogen receptor signaling pathway [GO:0033146]; histone H3-R2 methylation [GO:0034970]; histone H3-R17 methylation [GO:0034971]; positive regulation of fat cell differentiation [GO:0045600]; positive regulation of transcription, DNA-templated [GO:0045893]; response to cAMP [GO:0051591]; regulation of mRNA binding [GO:1902415]; negative regulation of dendrite development [GO:2000171];	transcription cis-regulatory region binding [GO:0000976]; transcription coactivator activity [GO:0003713]; protein binding [GO:0005515]; beta-catenin binding [GO:0008013]; protein methyltransferase activity [GO:0008276]; histone-arginine N-methyltransferase activity [GO:0008469]; protein-arginine N-methyltransferase activity [GO:0016274]; nuclear receptor coactivator activity [GO:0030374]; protein-arginine omega-N asymmetric methyltransferase activity [GO:0035242]; histone methyltransferase activity (H3-R17 specific) [GO:0035642]; histone methyltransferase activity [GO:0042054]; lysine-acetylated histone binding [GO:0070577];	nucleus [GO:0005634]; nucleoplasm [GO:0005654]; cytoplasm [GO:0005737]; cytosol [GO:0005829];
Nafisa_PRO1	Histone-arginine methyltransferase CARM1;Isoform of Q86X55, Isoform 1 of Histone-arginine methyltransferase CARM1	CARM1;CARM1	NA	Q86X55;Q86X55-1	4.7085	0.1612	XT NP B	2023ms1276	regulation of transcription, DNA-templated [GO:0006355]; aging [GO:0007568]; positive regulation of cell population proliferation [GO:0008284]; histone methylation [GO:0016571]; peptidyl-arginine methylation, to asymmetrical-dimethyl arginine [GO:0019919]; regulation of intracellular estrogen receptor signaling pathway [GO:0033146]; histone H3-R2 methylation [GO:0034970]; histone H3-R17 methylation [GO:0034971]; positive regulation of fat cell differentiation [GO:0045600]; positive regulation of transcription, DNA-templated [GO:0045893]; response to cAMP [GO:0051591]; regulation of mRNA binding [GO:1902415]; negative regulation of dendrite development [GO:2000171];	transcription cis-regulatory region binding [GO:0000976]; transcription coactivator activity [GO:0003713]; protein binding [GO:0005515]; beta-catenin binding [GO:0008013]; protein methyltransferase activity [GO:0008276]; histone-arginine N-methyltransferase activity [GO:0008469]; protein-arginine N-methyltransferase activity [GO:0016274]; nuclear receptor coactivator activity [GO:0030374]; protein-arginine omega-N asymmetric methyltransferase activity [GO:0035242]; histone methyltransferase activity (H3-R17 specific) [GO:0035642]; histone methyltransferase activity [GO:0042054]; lysine-acetylated histone binding [GO:0070577];	nucleus [GO:0005634]; nucleoplasm [GO:0005654]; cytoplasm [GO:0005737]; cytosol [GO:0005829];
Nafisa_SEN7	PDZ and LIM domain protein 2;Isoform of Q96JY6, Isoform 5 of PDZ and LIM domain protein 2	PDLIM2;PDLIM2	NA	Q96JY6;Q96JY6-5	4.582	-0.0308	XT NP A	2023ms1276	actin cytoskeleton organization [GO:0030036]; heart development [GO:0007507]; muscle structure development [GO:0061061];	protein binding [GO:0005515]; metal ion binding [GO:0046872]; actin binding [GO:0003779]; muscle alpha-actinin binding [GO:0051371];	nucleus [GO:0005634]; adherens junction [GO:0005912]; stress fiber [GO:0001725]; filamentous actin [GO:0031941]; Z disc [GO:0030018];
Nafisa_SEN6	PDZ and LIM domain protein 2;Isoform of Q96JY6, Isoform 5 of PDZ and LIM domain protein 2	PDLIM2;PDLIM2	NA	Q96JY6;Q96JY6-5	4.4836	-0.1435	XT NP A	2023ms1276	actin cytoskeleton organization [GO:0030036]; heart development [GO:0007507]; muscle structure development [GO:0061061];	protein binding [GO:0005515]; metal ion binding [GO:0046872]; actin binding [GO:0003779]; muscle alpha-actinin binding [GO:0051371];	nucleus [GO:0005634]; adherens junction [GO:0005912]; stress fiber [GO:0001725]; filamentous actin [GO:0031941]; Z disc [GO:0030018];
Nafisa_SEN5	PDZ and LIM domain protein 2;Isoform of Q96JY6, Isoform 5 of PDZ and LIM domain protein 2	PDLIM2;PDLIM2	NA	Q96JY6;Q96JY6-5	4.6972	0.0441	XT NP A	2023ms1276	actin cytoskeleton organization [GO:0030036]; heart development [GO:0007507]; muscle structure development [GO:0061061];	protein binding [GO:0005515]; metal ion binding [GO:0046872]; actin binding [GO:0003779]; muscle alpha-actinin binding [GO:0051371];	nucleus [GO:0005634]; adherens junction [GO:0005912]; stress fiber [GO:0001725]; filamentous actin [GO:0031941]; Z disc [GO:0030018];
Nafisa_SEN4	PDZ and LIM domain protein 2;Isoform of Q96JY6, Isoform 5 of PDZ and LIM domain protein 2	PDLIM2;PDLIM2	NA	Q96JY6;Q96JY6-5	4.5721	-0.0483	XT NP A	2023ms1276	actin cytoskeleton organization [GO:0030036]; heart development [GO:0007507]; muscle structure development [GO:0061061];	protein binding [GO:0005515]; metal ion binding [GO:0046872]; actin binding [GO:0003779]; muscle alpha-actinin binding [GO:0051371];	nucleus [GO:0005634]; adherens junction [GO:0005912]; stress fiber [GO:0001725]; filamentous actin [GO:0031941]; Z disc [GO:0030018];
Nafisa_SEN3	PDZ and LIM domain protein 2;Isoform of Q96JY6, Isoform 5 of PDZ and LIM domain protein 2	PDLIM2;PDLIM2	NA	Q96JY6;Q96JY6-5	4.5598	-0.0599	XT NP A	2023ms1276	actin cytoskeleton organization [GO:0030036]; heart development [GO:0007507]; muscle structure development [GO:0061061];	protein binding [GO:0005515]; metal ion binding [GO:0046872]; actin binding [GO:0003779]; muscle alpha-actinin binding [GO:0051371];	nucleus [GO:0005634]; adherens junction [GO:0005912]; stress fiber [GO:0001725]; filamentous actin [GO:0031941]; Z disc [GO:0030018];
Nafisa_SEN2	PDZ and LIM domain protein 2;Isoform of Q96JY6, Isoform 5 of PDZ and LIM domain protein 2	PDLIM2;PDLIM2	NA	Q96JY6;Q96JY6-5	4.5445	-0.0884	XT NP A	2023ms1276	actin cytoskeleton organization [GO:0030036]; heart development [GO:0007507]; muscle structure development [GO:0061061];	protein binding [GO:0005515]; metal ion binding [GO:0046872]; actin binding [GO:0003779]; muscle alpha-actinin binding [GO:0051371];	nucleus [GO:0005634]; adherens junction [GO:0005912]; stress fiber [GO:0001725]; filamentous actin [GO:0031941]; Z disc [GO:0030018];
Nafisa_SEN1	PDZ and LIM domain protein 2;Isoform of Q96JY6, Isoform 5 of PDZ and LIM domain protein 2	PDLIM2;PDLIM2	NA	Q96JY6;Q96JY6-5	4.5419	-0.0758	XT NP A	2023ms1276	actin cytoskeleton organization [GO:0030036]; heart development [GO:0007507]; muscle structure development [GO:0061061];	protein binding [GO:0005515]; metal ion binding [GO:0046872]; actin binding [GO:0003779]; muscle alpha-actinin binding [GO:0051371];	nucleus [GO:0005634]; adherens junction [GO:0005912]; stress fiber [GO:0001725]; filamentous actin [GO:0031941]; Z disc [GO:0030018];
Nafisa_PRO7	PDZ and LIM domain protein 2;Isoform of Q96JY6, Isoform 5 of PDZ and LIM domain protein 2	PDLIM2;PDLIM2	NA	Q96JY6;Q96JY6-5	4.5827	0.0278	XT NP A	2023ms1276	actin cytoskeleton organization [GO:0030036]; heart development [GO:0007507]; muscle structure development [GO:0061061];	protein binding [GO:0005515]; metal ion binding [GO:0046872]; actin binding [GO:0003779]; muscle alpha-actinin binding [GO:0051371];	nucleus [GO:0005634]; adherens junction [GO:0005912]; stress fiber [GO:0001725]; filamentous actin [GO:0031941]; Z disc [GO:0030018];
Nafisa_PRO6	PDZ and LIM domain protein 2;Isoform of Q96JY6, Isoform 5 of PDZ and LIM domain protein 2	PDLIM2;PDLIM2	NA	Q96JY6;Q96JY6-5	4.4715	-0.0736	XT NP A	2023ms1276	actin cytoskeleton organization [GO:0030036]; heart development [GO:0007507]; muscle structure development [GO:0061061];	protein binding [GO:0005515]; metal ion binding [GO:0046872]; actin binding [GO:0003779]; muscle alpha-actinin binding [GO:0051371];	nucleus [GO:0005634]; adherens junction [GO:0005912]; stress fiber [GO:0001725]; filamentous actin [GO:0031941]; Z disc [GO:0030018];
Nafisa_PRO5	PDZ and LIM domain protein 2;Isoform of Q96JY6, Isoform 5 of PDZ and LIM domain protein 2	PDLIM2;PDLIM2	NA	Q96JY6;Q96JY6-5	4.5116	-0.0256	XT NP A	2023ms1276	actin cytoskeleton organization [GO:0030036]; heart development [GO:0007507]; muscle structure development [GO:0061061];	protein binding [GO:0005515]; metal ion binding [GO:0046872]; actin binding [GO:0003779]; muscle alpha-actinin binding [GO:0051371];	nucleus [GO:0005634]; adherens junction [GO:0005912]; stress fiber [GO:0001725]; filamentous actin [GO:0031941]; Z disc [GO:0030018];
Nafisa_PRO4	PDZ and LIM domain protein 2;Isoform of Q96JY6, Isoform 5 of PDZ and LIM domain protein 2	PDLIM2;PDLIM2	NA	Q96JY6;Q96JY6-5	4.6174	0.0451	XT NP A	2023ms1276	actin cytoskeleton organization [GO:0030036]; heart development [GO:0007507]; muscle structure development [GO:0061061];	protein binding [GO:0005515]; metal ion binding [GO:0046872]; actin binding [GO:0003779]; muscle alpha-actinin binding [GO:0051371];	nucleus [GO:0005634]; adherens junction [GO:0005912]; stress fiber [GO:0001725]; filamentous actin [GO:0031941]; Z disc [GO:0030018];
Nafisa_PRO3	PDZ and LIM domain protein 2;Isoform of Q96JY6, Isoform 5 of PDZ and LIM domain protein 2	PDLIM2;PDLIM2	NA	Q96JY6;Q96JY6-5	4.544	-0.0265	XT NP A	2023ms1276	actin cytoskeleton organization [GO:0030036]; heart development [GO:0007507]; muscle structure development [GO:0061061];	protein binding [GO:0005515]; metal ion binding [GO:0046872]; actin binding [GO:0003779]; muscle alpha-actinin binding [GO:0051371];	nucleus [GO:0005634]; adherens junction [GO:0005912]; stress fiber [GO:0001725]; filamentous actin [GO:0031941]; Z disc [GO:0030018];
Nafisa_PRO2	PDZ and LIM domain protein 2;Isoform of Q96JY6, Isoform 5 of PDZ and LIM domain protein 2	PDLIM2;PDLIM2	NA	Q96JY6;Q96JY6-5	4.6475	0.0957	XT NP A	2023ms1276	actin cytoskeleton organization [GO:0030036]; heart development [GO:0007507]; muscle structure development [GO:0061061];	protein binding [GO:0005515]; metal ion binding [GO:0046872]; actin binding [GO:0003779]; muscle alpha-actinin binding [GO:0051371];	nucleus [GO:0005634]; adherens junction [GO:0005912]; stress fiber [GO:0001725]; filamentous actin [GO:0031941]; Z disc [GO:0030018];
Nafisa_PRO1	PDZ and LIM domain protein 2;Isoform of Q96JY6, Isoform 5 of PDZ and LIM domain protein 2	PDLIM2;PDLIM2	NA	Q96JY6;Q96JY6-5	4.6618	0.1146	XT NP A	2023ms1276	actin cytoskeleton organization [GO:0030036]; heart development [GO:0007507]; muscle structure development [GO:0061061];	protein binding [GO:0005515]; metal ion binding [GO:0046872]; actin binding [GO:0003779]; muscle alpha-actinin binding [GO:0051371];	nucleus [GO:0005634]; adherens junction [GO:0005912]; stress fiber [GO:0001725]; filamentous actin [GO:0031941]; Z disc [GO:0030018];
Nafisa_SEN7	Cystathionine gamma-lyase	CTH	P32929	Q58DW2	4.2416	-0.3712	XT NP B	2023ms1276	NA	NA	NA
Nafisa_SEN6	Cystathionine gamma-lyase	CTH	P32929	Q58DW2	4.2683	-0.3587	XT NP B	2023ms1276	NA	NA	NA
Nafisa_SEN5	Cystathionine gamma-lyase	CTH	P32929	Q58DW2	4.218	-0.4351	XT NP B	2023ms1276	NA	NA	NA
Nafisa_SEN4	Cystathionine gamma-lyase	CTH	P32929	Q58DW2	4.1933	-0.4271	XT NP B	2023ms1276	NA	NA	NA
Nafisa_SEN3	Cystathionine gamma-lyase	CTH	P32929	Q58DW2	4.2829	-0.3368	XT NP B	2023ms1276	NA	NA	NA
Nafisa_SEN2	Cystathionine gamma-lyase	CTH	P32929	Q58DW2	4.2034	-0.4296	XT NP B	2023ms1276	NA	NA	NA
Nafisa_SEN1	Cystathionine gamma-lyase	CTH	P32929	Q58DW2	4.1653	-0.4524	XT NP B	2023ms1276	NA	NA	NA
Nafisa_PRO7	Cystathionine gamma-lyase	CTH	P32929	Q58DW2	4.3098	-0.245	XT NP B	2023ms1276	NA	NA	NA
Nafisa_PRO6	Cystathionine gamma-lyase	CTH	P32929	Q58DW2	4.3007	-0.2444	XT NP B	2023ms1276	NA	NA	NA
Nafisa_PRO5	Cystathionine gamma-lyase	CTH	P32929	Q58DW2	4.3094	-0.2278	XT NP B	2023ms1276	NA	NA	NA
Nafisa_PRO4	Cystathionine gamma-lyase	CTH	P32929	Q58DW2	4.317	-0.2553	XT NP B	2023ms1276	NA	NA	NA
Nafisa_PRO3	Cystathionine gamma-lyase	CTH	P32929	Q58DW2	4.3282	-0.2424	XT NP B	2023ms1276	NA	NA	NA
Nafisa_PRO2	Cystathionine gamma-lyase	CTH	P32929	Q58DW2	4.2057	-0.346	XT NP B	2023ms1276	NA	NA	NA
Nafisa_PRO1	Cystathionine gamma-lyase	CTH	P32929	Q58DW2	4.2404	-0.3069	XT NP B	2023ms1276	NA	NA	NA
Nafisa_SEN7	APOF protein	APOF	Q13790	Q17QH1	4.8504	0.2376	XT NP B	2023ms1276	NA	NA	NA
Nafisa_SEN6	APOF protein	APOF	Q13790	Q17QH1	4.867	0.2399	XT NP B	2023ms1276	NA	NA	NA
Nafisa_SEN5	APOF protein	APOF	Q13790	Q17QH1	4.9136	0.2604	XT NP B	2023ms1276	NA	NA	NA
Nafisa_SEN4	APOF protein	APOF	Q13790	Q17QH1	4.9147	0.2943	XT NP B	2023ms1276	NA	NA	NA
Nafisa_SEN3	APOF protein	APOF	Q13790	Q17QH1	4.9404	0.3207	XT NP B	2023ms1276	NA	NA	NA
Nafisa_SEN2	APOF protein	APOF	Q13790	Q17QH1	4.8939	0.261	XT NP B	2023ms1276	NA	NA	NA
Nafisa_SEN1	APOF protein	APOF	Q13790	Q17QH1	4.8809	0.2632	XT NP B	2023ms1276	NA	NA	NA
Nafisa_PRO7	APOF protein	APOF	Q13790	Q17QH1	4.928	0.3732	XT NP B	2023ms1276	NA	NA	NA
Nafisa_PRO6	APOF protein	APOF	Q13790	Q17QH1	4.9789	0.4338	XT NP B	2023ms1276	NA	NA	NA
Nafisa_PRO5	APOF protein	APOF	Q13790	Q17QH1	4.9336	0.3964	XT NP B	2023ms1276	NA	NA	NA
Nafisa_PRO4	APOF protein	APOF	Q13790	Q17QH1	4.9885	0.4162	XT NP B	2023ms1276	NA	NA	NA
Nafisa_PRO3	APOF protein	APOF	Q13790	Q17QH1	4.941	0.3705	XT NP B	2023ms1276	NA	NA	NA
Nafisa_PRO2	APOF protein	APOF	Q13790	Q17QH1	4.9703	0.4186	XT NP B	2023ms1276	NA	NA	NA
Nafisa_PRO1	APOF protein	APOF	Q13790	Q17QH1	4.9341	0.3868	XT NP B	2023ms1276	NA	NA	NA
Nafisa_SEN7	Thioredoxin-like protein 1	TXNL1	O43396	O43396	5.6094	0.9966	XT NP B	2023ms1276	NA	disulfide oxidoreductase activity [GO:0015036]	nucleus [GO:0005634]; cytoplasm [GO:0005737]; cytosol [GO:0005829]; proteasome complex [GO:0000502]
Nafisa_SEN6	Thioredoxin-like protein 1	TXNL1	O43396	O43396	5.6614	1.0343	XT NP B	2023ms1276	NA	disulfide oxidoreductase activity [GO:0015036]	nucleus [GO:0005634]; cytoplasm [GO:0005737]; cytosol [GO:0005829]; proteasome complex [GO:0000502]
Nafisa_SEN5	Thioredoxin-like protein 1	TXNL1	O43396	O43396	5.7017	1.0486	XT NP B	2023ms1276	NA	disulfide oxidoreductase activity [GO:0015036]	nucleus [GO:0005634]; cytoplasm [GO:0005737]; cytosol [GO:0005829]; proteasome complex [GO:0000502]
Nafisa_SEN4	Thioredoxin-like protein 1	TXNL1	O43396	O43396	5.5899	0.9696	XT NP B	2023ms1276	NA	disulfide oxidoreductase activity [GO:0015036]	nucleus [GO:0005634]; cytoplasm [GO:0005737]; cytosol [GO:0005829]; proteasome complex [GO:0000502]
Nafisa_SEN3	Thioredoxin-like protein 1	TXNL1	O43396	O43396	5.6011	0.9814	XT NP B	2023ms1276	NA	disulfide oxidoreductase activity [GO:0015036]	nucleus [GO:0005634]; cytoplasm [GO:0005737]; cytosol [GO:0005829]; proteasome complex [GO:0000502]
Nafisa_SEN2	Thioredoxin-like protein 1	TXNL1	O43396	O43396	5.6514	1.0184	XT NP B	2023ms1276	NA	disulfide oxidoreductase activity [GO:0015036]	nucleus [GO:0005634]; cytoplasm [GO:0005737]; cytosol [GO:0005829]; proteasome complex [GO:0000502]
Nafisa_SEN1	Thioredoxin-like protein 1	TXNL1	O43396	O43396	5.6559	1.0382	XT NP B	2023ms1276	NA	disulfide oxidoreductase activity [GO:0015036]	nucleus [GO:0005634]; cytoplasm [GO:0005737]; cytosol [GO:0005829]; proteasome complex [GO:0000502]
Nafisa_PRO7	Thioredoxin-like protein 1	TXNL1	O43396	O43396	5.1648	0.6099	XT NP B	2023ms1276	NA	disulfide oxidoreductase activity [GO:0015036]	nucleus [GO:0005634]; cytoplasm [GO:0005737]; cytosol [GO:0005829]; proteasome complex [GO:0000502]
Nafisa_PRO6	Thioredoxin-like protein 1	TXNL1	O43396	O43396	5.1588	0.6138	XT NP B	2023ms1276	NA	disulfide oxidoreductase activity [GO:0015036]	nucleus [GO:0005634]; cytoplasm [GO:0005737]; cytosol [GO:0005829]; proteasome complex [GO:0000502]
Nafisa_PRO5	Thioredoxin-like protein 1	TXNL1	O43396	O43396	5.1658	0.6286	XT NP B	2023ms1276	NA	disulfide oxidoreductase activity [GO:0015036]	nucleus [GO:0005634]; cytoplasm [GO:0005737]; cytosol [GO:0005829]; proteasome complex [GO:0000502]
Nafisa_PRO4	Thioredoxin-like protein 1	TXNL1	O43396	O43396	5.1652	0.593	XT NP B	2023ms1276	NA	disulfide oxidoreductase activity [GO:0015036]	nucleus [GO:0005634]; cytoplasm [GO:0005737]; cytosol [GO:0005829]; proteasome complex [GO:0000502]
Nafisa_PRO3	Thioredoxin-like protein 1	TXNL1	O43396	O43396	5.1628	0.5923	XT NP B	2023ms1276	NA	disulfide oxidoreductase activity [GO:0015036]	nucleus [GO:0005634]; cytoplasm [GO:0005737]; cytosol [GO:0005829]; proteasome complex [GO:0000502]
Nafisa_PRO2	Thioredoxin-like protein 1	TXNL1	O43396	O43396	5.1491	0.5973	XT NP B	2023ms1276	NA	disulfide oxidoreductase activity [GO:0015036]	nucleus [GO:0005634]; cytoplasm [GO:0005737]; cytosol [GO:0005829]; proteasome complex [GO:0000502]
Nafisa_PRO1	Thioredoxin-like protein 1	TXNL1	O43396	O43396	5.1427	0.5955	XT NP B	2023ms1276	NA	disulfide oxidoreductase activity [GO:0015036]	nucleus [GO:0005634]; cytoplasm [GO:0005737]; cytosol [GO:0005829]; proteasome complex [GO:0000502]
Nafisa_SEN7	ADAM metallopeptidase with thrombospondin type 1 motif 1	ADAMTS1	B2RB33	A7MB07	4.6585	0.0458	XT NP A	2023ms1276	NA	NA	NA
Nafisa_SEN6	ADAM metallopeptidase with thrombospondin type 1 motif 1	ADAMTS1	B2RB33	A7MB07	4.3114	-0.3157	XT NP A	2023ms1276	NA	NA	NA
Nafisa_SEN5	ADAM metallopeptidase with thrombospondin type 1 motif 1	ADAMTS1	B2RB33	A7MB07	4.582	-0.0711	XT NP A	2023ms1276	NA	NA	NA
Nafisa_SEN4	ADAM metallopeptidase with thrombospondin type 1 motif 1	ADAMTS1	B2RB33	A7MB07	4.7133	0.093	XT NP A	2023ms1276	NA	NA	NA
Nafisa_SEN3	ADAM metallopeptidase with thrombospondin type 1 motif 1	ADAMTS1	B2RB33	A7MB07	4.6459	0.0262	XT NP A	2023ms1276	NA	NA	NA
Nafisa_SEN2	ADAM metallopeptidase with thrombospondin type 1 motif 1	ADAMTS1	B2RB33	A7MB07	4.3856	-0.2473	XT NP A	2023ms1276	NA	NA	NA
Nafisa_SEN1	ADAM metallopeptidase with thrombospondin type 1 motif 1	ADAMTS1	B2RB33	A7MB07	4.5625	-0.0552	XT NP A	2023ms1276	NA	NA	NA
Nafisa_PRO7	ADAM metallopeptidase with thrombospondin type 1 motif 1	ADAMTS1	B2RB33	A7MB07	4.6007	0.0459	XT NP A	2023ms1276	NA	NA	NA
Nafisa_PRO6	ADAM metallopeptidase with thrombospondin type 1 motif 1	ADAMTS1	B2RB33	A7MB07	4.842	0.297	XT NP A	2023ms1276	NA	NA	NA
Nafisa_PRO5	ADAM metallopeptidase with thrombospondin type 1 motif 1	ADAMTS1	B2RB33	A7MB07	4.9497	0.4125	XT NP A	2023ms1276	NA	NA	NA
Nafisa_PRO4	ADAM metallopeptidase with thrombospondin type 1 motif 1	ADAMTS1	B2RB33	A7MB07	5.0927	0.5205	XT NP A	2023ms1276	NA	NA	NA
Nafisa_PRO3	ADAM metallopeptidase with thrombospondin type 1 motif 1	ADAMTS1	B2RB33	A7MB07	4.9186	0.348	XT NP A	2023ms1276	NA	NA	NA
Nafisa_PRO2	ADAM metallopeptidase with thrombospondin type 1 motif 1	ADAMTS1	B2RB33	A7MB07	4.7773	0.2255	XT NP A	2023ms1276	NA	NA	NA
Nafisa_PRO1	ADAM metallopeptidase with thrombospondin type 1 motif 1	ADAMTS1	B2RB33	A7MB07	4.6172	0.0699	XT NP A	2023ms1276	NA	NA	NA
Nafisa_SEN7	Calcium/calmodulin-dependent protein kinase type II subunit delta;Isoform of Q13557, Isoform Delta 11 of Calcium/calmodulin-dependent protein kinase type II subunit delta;Isoform of Q13557, Isoform Delta 9 of Calcium/calmodulin-dependent protein kinase type II subunit delta	CAMK2D;CAMK2D;CAMK2D	NA	Q13557;Q13557-11;Q13557-6	5.2056	0.5928	XT NP A	2023ms1276	regulation of cell growth [GO:0001558]; regulation of the force of heart contraction [GO:0002026]; regulation of membrane depolarization [GO:0003254]; regulation of transcription by RNA polymerase II [GO:0006357]; protein phosphorylation [GO:0006468]; regulation of heart contraction [GO:0008016]; positive regulation of cardiac muscle hypertrophy [GO:0010613]; regulation of cell communication by electrical coupling [GO:0010649]; positive regulation of cardiac muscle cell apoptotic process [GO:0010666]; regulation of release of sequestered calcium ion into cytosol by sarcoplasmic reticulum [GO:0010880]; regulation of cardiac muscle contraction by regulation of the release of sequestered calcium ion [GO:0010881]; peptidyl-serine phosphorylation [GO:0018105]; peptidyl-threonine phosphorylation [GO:0018107]; endoplasmic reticulum calcium ion homeostasis [GO:0032469]; protein autophosphorylation [GO:0046777]; relaxation of cardiac muscle [GO:0055119]; regulation of ryanodine-sensitive calcium-release channel activity [GO:0060314]; regulation of cellular localization [GO:0060341]; cellular response to calcium ion [GO:0071277]; cardiac muscle cell contraction [GO:0086003]; regulation of heart rate by cardiac conduction [GO:0086091]; regulation of cardiac muscle cell action potential [GO:0098901]; regulation of cardiac muscle cell action potential involved in regulation of contraction [GO:0098909]; regulation of histone deacetylase activity [GO:1901725]; regulation of cell communication by electrical coupling involved in cardiac conduction [GO:1901844]; regulation of relaxation of cardiac muscle [GO:1901897]; negative regulation of sodium ion transmembrane transport [GO:1902306]; regulation of calcium ion transmembrane transport via high voltage-gated calcium channel [GO:1902514]; negative regulation of sodium ion transmembrane transporter activity [GO:2000650]; ;	protein serine/threonine kinase activity [GO:0004674]; calmodulin-dependent protein kinase activity [GO:0004683]; protein binding [GO:0005515]; calmodulin binding [GO:0005516]; ATP binding [GO:0005524]; sodium channel inhibitor activity [GO:0019871]; titin binding [GO:0031432]; identical protein binding [GO:0042802]; protein homodimerization activity [GO:0042803]; transmembrane transporter binding [GO:0044325]; protein serine kinase activity [GO:0106310]; protein threonine kinase activity [GO:0106311]; ;	nucleus [GO:0005634]; nucleoplasm [GO:0005654]; cytoplasm [GO:0005737]; cytosol [GO:0005829]; membrane [GO:0016020]; endocytic vesicle membrane [GO:0030666]; sarcoplasmic reticulum membrane [GO:0033017]; sarcolemma [GO:0042383]; calcium- and calmodulin-dependent protein kinase complex [GO:0005954]; neuron projection [GO:0043005]; ;
Nafisa_SEN6	Calcium/calmodulin-dependent protein kinase type II subunit delta;Isoform of Q13557, Isoform Delta 11 of Calcium/calmodulin-dependent protein kinase type II subunit delta;Isoform of Q13557, Isoform Delta 9 of Calcium/calmodulin-dependent protein kinase type II subunit delta	CAMK2D;CAMK2D;CAMK2D	NA	Q13557;Q13557-11;Q13557-6	5.1939	0.5669	XT NP A	2023ms1276	regulation of cell growth [GO:0001558]; regulation of the force of heart contraction [GO:0002026]; regulation of membrane depolarization [GO:0003254]; regulation of transcription by RNA polymerase II [GO:0006357]; protein phosphorylation [GO:0006468]; regulation of heart contraction [GO:0008016]; positive regulation of cardiac muscle hypertrophy [GO:0010613]; regulation of cell communication by electrical coupling [GO:0010649]; positive regulation of cardiac muscle cell apoptotic process [GO:0010666]; regulation of release of sequestered calcium ion into cytosol by sarcoplasmic reticulum [GO:0010880]; regulation of cardiac muscle contraction by regulation of the release of sequestered calcium ion [GO:0010881]; peptidyl-serine phosphorylation [GO:0018105]; peptidyl-threonine phosphorylation [GO:0018107]; endoplasmic reticulum calcium ion homeostasis [GO:0032469]; protein autophosphorylation [GO:0046777]; relaxation of cardiac muscle [GO:0055119]; regulation of ryanodine-sensitive calcium-release channel activity [GO:0060314]; regulation of cellular localization [GO:0060341]; cellular response to calcium ion [GO:0071277]; cardiac muscle cell contraction [GO:0086003]; regulation of heart rate by cardiac conduction [GO:0086091]; regulation of cardiac muscle cell action potential [GO:0098901]; regulation of cardiac muscle cell action potential involved in regulation of contraction [GO:0098909]; regulation of histone deacetylase activity [GO:1901725]; regulation of cell communication by electrical coupling involved in cardiac conduction [GO:1901844]; regulation of relaxation of cardiac muscle [GO:1901897]; negative regulation of sodium ion transmembrane transport [GO:1902306]; regulation of calcium ion transmembrane transport via high voltage-gated calcium channel [GO:1902514]; negative regulation of sodium ion transmembrane transporter activity [GO:2000650]; ;	protein serine/threonine kinase activity [GO:0004674]; calmodulin-dependent protein kinase activity [GO:0004683]; protein binding [GO:0005515]; calmodulin binding [GO:0005516]; ATP binding [GO:0005524]; sodium channel inhibitor activity [GO:0019871]; titin binding [GO:0031432]; identical protein binding [GO:0042802]; protein homodimerization activity [GO:0042803]; transmembrane transporter binding [GO:0044325]; protein serine kinase activity [GO:0106310]; protein threonine kinase activity [GO:0106311]; ;	nucleus [GO:0005634]; nucleoplasm [GO:0005654]; cytoplasm [GO:0005737]; cytosol [GO:0005829]; membrane [GO:0016020]; endocytic vesicle membrane [GO:0030666]; sarcoplasmic reticulum membrane [GO:0033017]; sarcolemma [GO:0042383]; calcium- and calmodulin-dependent protein kinase complex [GO:0005954]; neuron projection [GO:0043005]; ;
Nafisa_SEN5	Calcium/calmodulin-dependent protein kinase type II subunit delta;Isoform of Q13557, Isoform Delta 11 of Calcium/calmodulin-dependent protein kinase type II subunit delta;Isoform of Q13557, Isoform Delta 9 of Calcium/calmodulin-dependent protein kinase type II subunit delta	CAMK2D;CAMK2D;CAMK2D	NA	Q13557;Q13557-11;Q13557-6	5.288	0.6349	XT NP A	2023ms1276	regulation of cell growth [GO:0001558]; regulation of the force of heart contraction [GO:0002026]; regulation of membrane depolarization [GO:0003254]; regulation of transcription by RNA polymerase II [GO:0006357]; protein phosphorylation [GO:0006468]; regulation of heart contraction [GO:0008016]; positive regulation of cardiac muscle hypertrophy [GO:0010613]; regulation of cell communication by electrical coupling [GO:0010649]; positive regulation of cardiac muscle cell apoptotic process [GO:0010666]; regulation of release of sequestered calcium ion into cytosol by sarcoplasmic reticulum [GO:0010880]; regulation of cardiac muscle contraction by regulation of the release of sequestered calcium ion [GO:0010881]; peptidyl-serine phosphorylation [GO:0018105]; peptidyl-threonine phosphorylation [GO:0018107]; endoplasmic reticulum calcium ion homeostasis [GO:0032469]; protein autophosphorylation [GO:0046777]; relaxation of cardiac muscle [GO:0055119]; regulation of ryanodine-sensitive calcium-release channel activity [GO:0060314]; regulation of cellular localization [GO:0060341]; cellular response to calcium ion [GO:0071277]; cardiac muscle cell contraction [GO:0086003]; regulation of heart rate by cardiac conduction [GO:0086091]; regulation of cardiac muscle cell action potential [GO:0098901]; regulation of cardiac muscle cell action potential involved in regulation of contraction [GO:0098909]; regulation of histone deacetylase activity [GO:1901725]; regulation of cell communication by electrical coupling involved in cardiac conduction [GO:1901844]; regulation of relaxation of cardiac muscle [GO:1901897]; negative regulation of sodium ion transmembrane transport [GO:1902306]; regulation of calcium ion transmembrane transport via high voltage-gated calcium channel [GO:1902514]; negative regulation of sodium ion transmembrane transporter activity [GO:2000650]; ;	protein serine/threonine kinase activity [GO:0004674]; calmodulin-dependent protein kinase activity [GO:0004683]; protein binding [GO:0005515]; calmodulin binding [GO:0005516]; ATP binding [GO:0005524]; sodium channel inhibitor activity [GO:0019871]; titin binding [GO:0031432]; identical protein binding [GO:0042802]; protein homodimerization activity [GO:0042803]; transmembrane transporter binding [GO:0044325]; protein serine kinase activity [GO:0106310]; protein threonine kinase activity [GO:0106311]; ;	nucleus [GO:0005634]; nucleoplasm [GO:0005654]; cytoplasm [GO:0005737]; cytosol [GO:0005829]; membrane [GO:0016020]; endocytic vesicle membrane [GO:0030666]; sarcoplasmic reticulum membrane [GO:0033017]; sarcolemma [GO:0042383]; calcium- and calmodulin-dependent protein kinase complex [GO:0005954]; neuron projection [GO:0043005]; ;
Nafisa_SEN4	Calcium/calmodulin-dependent protein kinase type II subunit delta;Isoform of Q13557, Isoform Delta 11 of Calcium/calmodulin-dependent protein kinase type II subunit delta;Isoform of Q13557, Isoform Delta 9 of Calcium/calmodulin-dependent protein kinase type II subunit delta	CAMK2D;CAMK2D;CAMK2D	NA	Q13557;Q13557-11;Q13557-6	5.1912	0.5708	XT NP A	2023ms1276	regulation of cell growth [GO:0001558]; regulation of the force of heart contraction [GO:0002026]; regulation of membrane depolarization [GO:0003254]; regulation of transcription by RNA polymerase II [GO:0006357]; protein phosphorylation [GO:0006468]; regulation of heart contraction [GO:0008016]; positive regulation of cardiac muscle hypertrophy [GO:0010613]; regulation of cell communication by electrical coupling [GO:0010649]; positive regulation of cardiac muscle cell apoptotic process [GO:0010666]; regulation of release of sequestered calcium ion into cytosol by sarcoplasmic reticulum [GO:0010880]; regulation of cardiac muscle contraction by regulation of the release of sequestered calcium ion [GO:0010881]; peptidyl-serine phosphorylation [GO:0018105]; peptidyl-threonine phosphorylation [GO:0018107]; endoplasmic reticulum calcium ion homeostasis [GO:0032469]; protein autophosphorylation [GO:0046777]; relaxation of cardiac muscle [GO:0055119]; regulation of ryanodine-sensitive calcium-release channel activity [GO:0060314]; regulation of cellular localization [GO:0060341]; cellular response to calcium ion [GO:0071277]; cardiac muscle cell contraction [GO:0086003]; regulation of heart rate by cardiac conduction [GO:0086091]; regulation of cardiac muscle cell action potential [GO:0098901]; regulation of cardiac muscle cell action potential involved in regulation of contraction [GO:0098909]; regulation of histone deacetylase activity [GO:1901725]; regulation of cell communication by electrical coupling involved in cardiac conduction [GO:1901844]; regulation of relaxation of cardiac muscle [GO:1901897]; negative regulation of sodium ion transmembrane transport [GO:1902306]; regulation of calcium ion transmembrane transport via high voltage-gated calcium channel [GO:1902514]; negative regulation of sodium ion transmembrane transporter activity [GO:2000650]; ;	protein serine/threonine kinase activity [GO:0004674]; calmodulin-dependent protein kinase activity [GO:0004683]; protein binding [GO:0005515]; calmodulin binding [GO:0005516]; ATP binding [GO:0005524]; sodium channel inhibitor activity [GO:0019871]; titin binding [GO:0031432]; identical protein binding [GO:0042802]; protein homodimerization activity [GO:0042803]; transmembrane transporter binding [GO:0044325]; protein serine kinase activity [GO:0106310]; protein threonine kinase activity [GO:0106311]; ;	nucleus [GO:0005634]; nucleoplasm [GO:0005654]; cytoplasm [GO:0005737]; cytosol [GO:0005829]; membrane [GO:0016020]; endocytic vesicle membrane [GO:0030666]; sarcoplasmic reticulum membrane [GO:0033017]; sarcolemma [GO:0042383]; calcium- and calmodulin-dependent protein kinase complex [GO:0005954]; neuron projection [GO:0043005]; ;
Nafisa_SEN3	Calcium/calmodulin-dependent protein kinase type II subunit delta;Isoform of Q13557, Isoform Delta 11 of Calcium/calmodulin-dependent protein kinase type II subunit delta;Isoform of Q13557, Isoform Delta 9 of Calcium/calmodulin-dependent protein kinase type II subunit delta	CAMK2D;CAMK2D;CAMK2D	NA	Q13557;Q13557-11;Q13557-6	5.1628	0.5431	XT NP A	2023ms1276	regulation of cell growth [GO:0001558]; regulation of the force of heart contraction [GO:0002026]; regulation of membrane depolarization [GO:0003254]; regulation of transcription by RNA polymerase II [GO:0006357]; protein phosphorylation [GO:0006468]; regulation of heart contraction [GO:0008016]; positive regulation of cardiac muscle hypertrophy [GO:0010613]; regulation of cell communication by electrical coupling [GO:0010649]; positive regulation of cardiac muscle cell apoptotic process [GO:0010666]; regulation of release of sequestered calcium ion into cytosol by sarcoplasmic reticulum [GO:0010880]; regulation of cardiac muscle contraction by regulation of the release of sequestered calcium ion [GO:0010881]; peptidyl-serine phosphorylation [GO:0018105]; peptidyl-threonine phosphorylation [GO:0018107]; endoplasmic reticulum calcium ion homeostasis [GO:0032469]; protein autophosphorylation [GO:0046777]; relaxation of cardiac muscle [GO:0055119]; regulation of ryanodine-sensitive calcium-release channel activity [GO:0060314]; regulation of cellular localization [GO:0060341]; cellular response to calcium ion [GO:0071277]; cardiac muscle cell contraction [GO:0086003]; regulation of heart rate by cardiac conduction [GO:0086091]; regulation of cardiac muscle cell action potential [GO:0098901]; regulation of cardiac muscle cell action potential involved in regulation of contraction [GO:0098909]; regulation of histone deacetylase activity [GO:1901725]; regulation of cell communication by electrical coupling involved in cardiac conduction [GO:1901844]; regulation of relaxation of cardiac muscle [GO:1901897]; negative regulation of sodium ion transmembrane transport [GO:1902306]; regulation of calcium ion transmembrane transport via high voltage-gated calcium channel [GO:1902514]; negative regulation of sodium ion transmembrane transporter activity [GO:2000650]; ;	protein serine/threonine kinase activity [GO:0004674]; calmodulin-dependent protein kinase activity [GO:0004683]; protein binding [GO:0005515]; calmodulin binding [GO:0005516]; ATP binding [GO:0005524]; sodium channel inhibitor activity [GO:0019871]; titin binding [GO:0031432]; identical protein binding [GO:0042802]; protein homodimerization activity [GO:0042803]; transmembrane transporter binding [GO:0044325]; protein serine kinase activity [GO:0106310]; protein threonine kinase activity [GO:0106311]; ;	nucleus [GO:0005634]; nucleoplasm [GO:0005654]; cytoplasm [GO:0005737]; cytosol [GO:0005829]; membrane [GO:0016020]; endocytic vesicle membrane [GO:0030666]; sarcoplasmic reticulum membrane [GO:0033017]; sarcolemma [GO:0042383]; calcium- and calmodulin-dependent protein kinase complex [GO:0005954]; neuron projection [GO:0043005]; ;
Nafisa_SEN2	Calcium/calmodulin-dependent protein kinase type II subunit delta;Isoform of Q13557, Isoform Delta 11 of Calcium/calmodulin-dependent protein kinase type II subunit delta;Isoform of Q13557, Isoform Delta 9 of Calcium/calmodulin-dependent protein kinase type II subunit delta	CAMK2D;CAMK2D;CAMK2D	NA	Q13557;Q13557-11;Q13557-6	5.2152	0.5823	XT NP A	2023ms1276	regulation of cell growth [GO:0001558]; regulation of the force of heart contraction [GO:0002026]; regulation of membrane depolarization [GO:0003254]; regulation of transcription by RNA polymerase II [GO:0006357]; protein phosphorylation [GO:0006468]; regulation of heart contraction [GO:0008016]; positive regulation of cardiac muscle hypertrophy [GO:0010613]; regulation of cell communication by electrical coupling [GO:0010649]; positive regulation of cardiac muscle cell apoptotic process [GO:0010666]; regulation of release of sequestered calcium ion into cytosol by sarcoplasmic reticulum [GO:0010880]; regulation of cardiac muscle contraction by regulation of the release of sequestered calcium ion [GO:0010881]; peptidyl-serine phosphorylation [GO:0018105]; peptidyl-threonine phosphorylation [GO:0018107]; endoplasmic reticulum calcium ion homeostasis [GO:0032469]; protein autophosphorylation [GO:0046777]; relaxation of cardiac muscle [GO:0055119]; regulation of ryanodine-sensitive calcium-release channel activity [GO:0060314]; regulation of cellular localization [GO:0060341]; cellular response to calcium ion [GO:0071277]; cardiac muscle cell contraction [GO:0086003]; regulation of heart rate by cardiac conduction [GO:0086091]; regulation of cardiac muscle cell action potential [GO:0098901]; regulation of cardiac muscle cell action potential involved in regulation of contraction [GO:0098909]; regulation of histone deacetylase activity [GO:1901725]; regulation of cell communication by electrical coupling involved in cardiac conduction [GO:1901844]; regulation of relaxation of cardiac muscle [GO:1901897]; negative regulation of sodium ion transmembrane transport [GO:1902306]; regulation of calcium ion transmembrane transport via high voltage-gated calcium channel [GO:1902514]; negative regulation of sodium ion transmembrane transporter activity [GO:2000650]; ;	protein serine/threonine kinase activity [GO:0004674]; calmodulin-dependent protein kinase activity [GO:0004683]; protein binding [GO:0005515]; calmodulin binding [GO:0005516]; ATP binding [GO:0005524]; sodium channel inhibitor activity [GO:0019871]; titin binding [GO:0031432]; identical protein binding [GO:0042802]; protein homodimerization activity [GO:0042803]; transmembrane transporter binding [GO:0044325]; protein serine kinase activity [GO:0106310]; protein threonine kinase activity [GO:0106311]; ;	nucleus [GO:0005634]; nucleoplasm [GO:0005654]; cytoplasm [GO:0005737]; cytosol [GO:0005829]; membrane [GO:0016020]; endocytic vesicle membrane [GO:0030666]; sarcoplasmic reticulum membrane [GO:0033017]; sarcolemma [GO:0042383]; calcium- and calmodulin-dependent protein kinase complex [GO:0005954]; neuron projection [GO:0043005]; ;
Nafisa_SEN1	Calcium/calmodulin-dependent protein kinase type II subunit delta;Isoform of Q13557, Isoform Delta 11 of Calcium/calmodulin-dependent protein kinase type II subunit delta;Isoform of Q13557, Isoform Delta 9 of Calcium/calmodulin-dependent protein kinase type II subunit delta	CAMK2D;CAMK2D;CAMK2D	NA	Q13557;Q13557-11;Q13557-6	5.1893	0.5716	XT NP A	2023ms1276	regulation of cell growth [GO:0001558]; regulation of the force of heart contraction [GO:0002026]; regulation of membrane depolarization [GO:0003254]; regulation of transcription by RNA polymerase II [GO:0006357]; protein phosphorylation [GO:0006468]; regulation of heart contraction [GO:0008016]; positive regulation of cardiac muscle hypertrophy [GO:0010613]; regulation of cell communication by electrical coupling [GO:0010649]; positive regulation of cardiac muscle cell apoptotic process [GO:0010666]; regulation of release of sequestered calcium ion into cytosol by sarcoplasmic reticulum [GO:0010880]; regulation of cardiac muscle contraction by regulation of the release of sequestered calcium ion [GO:0010881]; peptidyl-serine phosphorylation [GO:0018105]; peptidyl-threonine phosphorylation [GO:0018107]; endoplasmic reticulum calcium ion homeostasis [GO:0032469]; protein autophosphorylation [GO:0046777]; relaxation of cardiac muscle [GO:0055119]; regulation of ryanodine-sensitive calcium-release channel activity [GO:0060314]; regulation of cellular localization [GO:0060341]; cellular response to calcium ion [GO:0071277]; cardiac muscle cell contraction [GO:0086003]; regulation of heart rate by cardiac conduction [GO:0086091]; regulation of cardiac muscle cell action potential [GO:0098901]; regulation of cardiac muscle cell action potential involved in regulation of contraction [GO:0098909]; regulation of histone deacetylase activity [GO:1901725]; regulation of cell communication by electrical coupling involved in cardiac conduction [GO:1901844]; regulation of relaxation of cardiac muscle [GO:1901897]; negative regulation of sodium ion transmembrane transport [GO:1902306]; regulation of calcium ion transmembrane transport via high voltage-gated calcium channel [GO:1902514]; negative regulation of sodium ion transmembrane transporter activity [GO:2000650]; ;	protein serine/threonine kinase activity [GO:0004674]; calmodulin-dependent protein kinase activity [GO:0004683]; protein binding [GO:0005515]; calmodulin binding [GO:0005516]; ATP binding [GO:0005524]; sodium channel inhibitor activity [GO:0019871]; titin binding [GO:0031432]; identical protein binding [GO:0042802]; protein homodimerization activity [GO:0042803]; transmembrane transporter binding [GO:0044325]; protein serine kinase activity [GO:0106310]; protein threonine kinase activity [GO:0106311]; ;	nucleus [GO:0005634]; nucleoplasm [GO:0005654]; cytoplasm [GO:0005737]; cytosol [GO:0005829]; membrane [GO:0016020]; endocytic vesicle membrane [GO:0030666]; sarcoplasmic reticulum membrane [GO:0033017]; sarcolemma [GO:0042383]; calcium- and calmodulin-dependent protein kinase complex [GO:0005954]; neuron projection [GO:0043005]; ;
Nafisa_PRO7	Calcium/calmodulin-dependent protein kinase type II subunit delta;Isoform of Q13557, Isoform Delta 11 of Calcium/calmodulin-dependent protein kinase type II subunit delta;Isoform of Q13557, Isoform Delta 9 of Calcium/calmodulin-dependent protein kinase type II subunit delta	CAMK2D;CAMK2D;CAMK2D	NA	Q13557;Q13557-11;Q13557-6	4.8967	0.3418	XT NP A	2023ms1276	regulation of cell growth [GO:0001558]; regulation of the force of heart contraction [GO:0002026]; regulation of membrane depolarization [GO:0003254]; regulation of transcription by RNA polymerase II [GO:0006357]; protein phosphorylation [GO:0006468]; regulation of heart contraction [GO:0008016]; positive regulation of cardiac muscle hypertrophy [GO:0010613]; regulation of cell communication by electrical coupling [GO:0010649]; positive regulation of cardiac muscle cell apoptotic process [GO:0010666]; regulation of release of sequestered calcium ion into cytosol by sarcoplasmic reticulum [GO:0010880]; regulation of cardiac muscle contraction by regulation of the release of sequestered calcium ion [GO:0010881]; peptidyl-serine phosphorylation [GO:0018105]; peptidyl-threonine phosphorylation [GO:0018107]; endoplasmic reticulum calcium ion homeostasis [GO:0032469]; protein autophosphorylation [GO:0046777]; relaxation of cardiac muscle [GO:0055119]; regulation of ryanodine-sensitive calcium-release channel activity [GO:0060314]; regulation of cellular localization [GO:0060341]; cellular response to calcium ion [GO:0071277]; cardiac muscle cell contraction [GO:0086003]; regulation of heart rate by cardiac conduction [GO:0086091]; regulation of cardiac muscle cell action potential [GO:0098901]; regulation of cardiac muscle cell action potential involved in regulation of contraction [GO:0098909]; regulation of histone deacetylase activity [GO:1901725]; regulation of cell communication by electrical coupling involved in cardiac conduction [GO:1901844]; regulation of relaxation of cardiac muscle [GO:1901897]; negative regulation of sodium ion transmembrane transport [GO:1902306]; regulation of calcium ion transmembrane transport via high voltage-gated calcium channel [GO:1902514]; negative regulation of sodium ion transmembrane transporter activity [GO:2000650]; ;	protein serine/threonine kinase activity [GO:0004674]; calmodulin-dependent protein kinase activity [GO:0004683]; protein binding [GO:0005515]; calmodulin binding [GO:0005516]; ATP binding [GO:0005524]; sodium channel inhibitor activity [GO:0019871]; titin binding [GO:0031432]; identical protein binding [GO:0042802]; protein homodimerization activity [GO:0042803]; transmembrane transporter binding [GO:0044325]; protein serine kinase activity [GO:0106310]; protein threonine kinase activity [GO:0106311]; ;	nucleus [GO:0005634]; nucleoplasm [GO:0005654]; cytoplasm [GO:0005737]; cytosol [GO:0005829]; membrane [GO:0016020]; endocytic vesicle membrane [GO:0030666]; sarcoplasmic reticulum membrane [GO:0033017]; sarcolemma [GO:0042383]; calcium- and calmodulin-dependent protein kinase complex [GO:0005954]; neuron projection [GO:0043005]; ;
Nafisa_PRO6	Calcium/calmodulin-dependent protein kinase type II subunit delta;Isoform of Q13557, Isoform Delta 11 of Calcium/calmodulin-dependent protein kinase type II subunit delta;Isoform of Q13557, Isoform Delta 9 of Calcium/calmodulin-dependent protein kinase type II subunit delta	CAMK2D;CAMK2D;CAMK2D	NA	Q13557;Q13557-11;Q13557-6	4.841	0.2959	XT NP A	2023ms1276	regulation of cell growth [GO:0001558]; regulation of the force of heart contraction [GO:0002026]; regulation of membrane depolarization [GO:0003254]; regulation of transcription by RNA polymerase II [GO:0006357]; protein phosphorylation [GO:0006468]; regulation of heart contraction [GO:0008016]; positive regulation of cardiac muscle hypertrophy [GO:0010613]; regulation of cell communication by electrical coupling [GO:0010649]; positive regulation of cardiac muscle cell apoptotic process [GO:0010666]; regulation of release of sequestered calcium ion into cytosol by sarcoplasmic reticulum [GO:0010880]; regulation of cardiac muscle contraction by regulation of the release of sequestered calcium ion [GO:0010881]; peptidyl-serine phosphorylation [GO:0018105]; peptidyl-threonine phosphorylation [GO:0018107]; endoplasmic reticulum calcium ion homeostasis [GO:0032469]; protein autophosphorylation [GO:0046777]; relaxation of cardiac muscle [GO:0055119]; regulation of ryanodine-sensitive calcium-release channel activity [GO:0060314]; regulation of cellular localization [GO:0060341]; cellular response to calcium ion [GO:0071277]; cardiac muscle cell contraction [GO:0086003]; regulation of heart rate by cardiac conduction [GO:0086091]; regulation of cardiac muscle cell action potential [GO:0098901]; regulation of cardiac muscle cell action potential involved in regulation of contraction [GO:0098909]; regulation of histone deacetylase activity [GO:1901725]; regulation of cell communication by electrical coupling involved in cardiac conduction [GO:1901844]; regulation of relaxation of cardiac muscle [GO:1901897]; negative regulation of sodium ion transmembrane transport [GO:1902306]; regulation of calcium ion transmembrane transport via high voltage-gated calcium channel [GO:1902514]; negative regulation of sodium ion transmembrane transporter activity [GO:2000650]; ;	protein serine/threonine kinase activity [GO:0004674]; calmodulin-dependent protein kinase activity [GO:0004683]; protein binding [GO:0005515]; calmodulin binding [GO:0005516]; ATP binding [GO:0005524]; sodium channel inhibitor activity [GO:0019871]; titin binding [GO:0031432]; identical protein binding [GO:0042802]; protein homodimerization activity [GO:0042803]; transmembrane transporter binding [GO:0044325]; protein serine kinase activity [GO:0106310]; protein threonine kinase activity [GO:0106311]; ;	nucleus [GO:0005634]; nucleoplasm [GO:0005654]; cytoplasm [GO:0005737]; cytosol [GO:0005829]; membrane [GO:0016020]; endocytic vesicle membrane [GO:0030666]; sarcoplasmic reticulum membrane [GO:0033017]; sarcolemma [GO:0042383]; calcium- and calmodulin-dependent protein kinase complex [GO:0005954]; neuron projection [GO:0043005]; ;
Nafisa_PRO5	Calcium/calmodulin-dependent protein kinase type II subunit delta;Isoform of Q13557, Isoform Delta 11 of Calcium/calmodulin-dependent protein kinase type II subunit delta;Isoform of Q13557, Isoform Delta 9 of Calcium/calmodulin-dependent protein kinase type II subunit delta	CAMK2D;CAMK2D;CAMK2D	NA	Q13557;Q13557-11;Q13557-6	4.7815	0.2443	XT NP A	2023ms1276	regulation of cell growth [GO:0001558]; regulation of the force of heart contraction [GO:0002026]; regulation of membrane depolarization [GO:0003254]; regulation of transcription by RNA polymerase II [GO:0006357]; protein phosphorylation [GO:0006468]; regulation of heart contraction [GO:0008016]; positive regulation of cardiac muscle hypertrophy [GO:0010613]; regulation of cell communication by electrical coupling [GO:0010649]; positive regulation of cardiac muscle cell apoptotic process [GO:0010666]; regulation of release of sequestered calcium ion into cytosol by sarcoplasmic reticulum [GO:0010880]; regulation of cardiac muscle contraction by regulation of the release of sequestered calcium ion [GO:0010881]; peptidyl-serine phosphorylation [GO:0018105]; peptidyl-threonine phosphorylation [GO:0018107]; endoplasmic reticulum calcium ion homeostasis [GO:0032469]; protein autophosphorylation [GO:0046777]; relaxation of cardiac muscle [GO:0055119]; regulation of ryanodine-sensitive calcium-release channel activity [GO:0060314]; regulation of cellular localization [GO:0060341]; cellular response to calcium ion [GO:0071277]; cardiac muscle cell contraction [GO:0086003]; regulation of heart rate by cardiac conduction [GO:0086091]; regulation of cardiac muscle cell action potential [GO:0098901]; regulation of cardiac muscle cell action potential involved in regulation of contraction [GO:0098909]; regulation of histone deacetylase activity [GO:1901725]; regulation of cell communication by electrical coupling involved in cardiac conduction [GO:1901844]; regulation of relaxation of cardiac muscle [GO:1901897]; negative regulation of sodium ion transmembrane transport [GO:1902306]; regulation of calcium ion transmembrane transport via high voltage-gated calcium channel [GO:1902514]; negative regulation of sodium ion transmembrane transporter activity [GO:2000650]; ;	protein serine/threonine kinase activity [GO:0004674]; calmodulin-dependent protein kinase activity [GO:0004683]; protein binding [GO:0005515]; calmodulin binding [GO:0005516]; ATP binding [GO:0005524]; sodium channel inhibitor activity [GO:0019871]; titin binding [GO:0031432]; identical protein binding [GO:0042802]; protein homodimerization activity [GO:0042803]; transmembrane transporter binding [GO:0044325]; protein serine kinase activity [GO:0106310]; protein threonine kinase activity [GO:0106311]; ;	nucleus [GO:0005634]; nucleoplasm [GO:0005654]; cytoplasm [GO:0005737]; cytosol [GO:0005829]; membrane [GO:0016020]; endocytic vesicle membrane [GO:0030666]; sarcoplasmic reticulum membrane [GO:0033017]; sarcolemma [GO:0042383]; calcium- and calmodulin-dependent protein kinase complex [GO:0005954]; neuron projection [GO:0043005]; ;
Nafisa_PRO4	Calcium/calmodulin-dependent protein kinase type II subunit delta;Isoform of Q13557, Isoform Delta 11 of Calcium/calmodulin-dependent protein kinase type II subunit delta;Isoform of Q13557, Isoform Delta 9 of Calcium/calmodulin-dependent protein kinase type II subunit delta	CAMK2D;CAMK2D;CAMK2D	NA	Q13557;Q13557-11;Q13557-6	4.9859	0.4136	XT NP A	2023ms1276	regulation of cell growth [GO:0001558]; regulation of the force of heart contraction [GO:0002026]; regulation of membrane depolarization [GO:0003254]; regulation of transcription by RNA polymerase II [GO:0006357]; protein phosphorylation [GO:0006468]; regulation of heart contraction [GO:0008016]; positive regulation of cardiac muscle hypertrophy [GO:0010613]; regulation of cell communication by electrical coupling [GO:0010649]; positive regulation of cardiac muscle cell apoptotic process [GO:0010666]; regulation of release of sequestered calcium ion into cytosol by sarcoplasmic reticulum [GO:0010880]; regulation of cardiac muscle contraction by regulation of the release of sequestered calcium ion [GO:0010881]; peptidyl-serine phosphorylation [GO:0018105]; peptidyl-threonine phosphorylation [GO:0018107]; endoplasmic reticulum calcium ion homeostasis [GO:0032469]; protein autophosphorylation [GO:0046777]; relaxation of cardiac muscle [GO:0055119]; regulation of ryanodine-sensitive calcium-release channel activity [GO:0060314]; regulation of cellular localization [GO:0060341]; cellular response to calcium ion [GO:0071277]; cardiac muscle cell contraction [GO:0086003]; regulation of heart rate by cardiac conduction [GO:0086091]; regulation of cardiac muscle cell action potential [GO:0098901]; regulation of cardiac muscle cell action potential involved in regulation of contraction [GO:0098909]; regulation of histone deacetylase activity [GO:1901725]; regulation of cell communication by electrical coupling involved in cardiac conduction [GO:1901844]; regulation of relaxation of cardiac muscle [GO:1901897]; negative regulation of sodium ion transmembrane transport [GO:1902306]; regulation of calcium ion transmembrane transport via high voltage-gated calcium channel [GO:1902514]; negative regulation of sodium ion transmembrane transporter activity [GO:2000650]; ;	protein serine/threonine kinase activity [GO:0004674]; calmodulin-dependent protein kinase activity [GO:0004683]; protein binding [GO:0005515]; calmodulin binding [GO:0005516]; ATP binding [GO:0005524]; sodium channel inhibitor activity [GO:0019871]; titin binding [GO:0031432]; identical protein binding [GO:0042802]; protein homodimerization activity [GO:0042803]; transmembrane transporter binding [GO:0044325]; protein serine kinase activity [GO:0106310]; protein threonine kinase activity [GO:0106311]; ;	nucleus [GO:0005634]; nucleoplasm [GO:0005654]; cytoplasm [GO:0005737]; cytosol [GO:0005829]; membrane [GO:0016020]; endocytic vesicle membrane [GO:0030666]; sarcoplasmic reticulum membrane [GO:0033017]; sarcolemma [GO:0042383]; calcium- and calmodulin-dependent protein kinase complex [GO:0005954]; neuron projection [GO:0043005]; ;
Nafisa_PRO3	Calcium/calmodulin-dependent protein kinase type II subunit delta;Isoform of Q13557, Isoform Delta 11 of Calcium/calmodulin-dependent protein kinase type II subunit delta;Isoform of Q13557, Isoform Delta 9 of Calcium/calmodulin-dependent protein kinase type II subunit delta	CAMK2D;CAMK2D;CAMK2D	NA	Q13557;Q13557-11;Q13557-6	4.927	0.3565	XT NP A	2023ms1276	regulation of cell growth [GO:0001558]; regulation of the force of heart contraction [GO:0002026]; regulation of membrane depolarization [GO:0003254]; regulation of transcription by RNA polymerase II [GO:0006357]; protein phosphorylation [GO:0006468]; regulation of heart contraction [GO:0008016]; positive regulation of cardiac muscle hypertrophy [GO:0010613]; regulation of cell communication by electrical coupling [GO:0010649]; positive regulation of cardiac muscle cell apoptotic process [GO:0010666]; regulation of release of sequestered calcium ion into cytosol by sarcoplasmic reticulum [GO:0010880]; regulation of cardiac muscle contraction by regulation of the release of sequestered calcium ion [GO:0010881]; peptidyl-serine phosphorylation [GO:0018105]; peptidyl-threonine phosphorylation [GO:0018107]; endoplasmic reticulum calcium ion homeostasis [GO:0032469]; protein autophosphorylation [GO:0046777]; relaxation of cardiac muscle [GO:0055119]; regulation of ryanodine-sensitive calcium-release channel activity [GO:0060314]; regulation of cellular localization [GO:0060341]; cellular response to calcium ion [GO:0071277]; cardiac muscle cell contraction [GO:0086003]; regulation of heart rate by cardiac conduction [GO:0086091]; regulation of cardiac muscle cell action potential [GO:0098901]; regulation of cardiac muscle cell action potential involved in regulation of contraction [GO:0098909]; regulation of histone deacetylase activity [GO:1901725]; regulation of cell communication by electrical coupling involved in cardiac conduction [GO:1901844]; regulation of relaxation of cardiac muscle [GO:1901897]; negative regulation of sodium ion transmembrane transport [GO:1902306]; regulation of calcium ion transmembrane transport via high voltage-gated calcium channel [GO:1902514]; negative regulation of sodium ion transmembrane transporter activity [GO:2000650]; ;	protein serine/threonine kinase activity [GO:0004674]; calmodulin-dependent protein kinase activity [GO:0004683]; protein binding [GO:0005515]; calmodulin binding [GO:0005516]; ATP binding [GO:0005524]; sodium channel inhibitor activity [GO:0019871]; titin binding [GO:0031432]; identical protein binding [GO:0042802]; protein homodimerization activity [GO:0042803]; transmembrane transporter binding [GO:0044325]; protein serine kinase activity [GO:0106310]; protein threonine kinase activity [GO:0106311]; ;	nucleus [GO:0005634]; nucleoplasm [GO:0005654]; cytoplasm [GO:0005737]; cytosol [GO:0005829]; membrane [GO:0016020]; endocytic vesicle membrane [GO:0030666]; sarcoplasmic reticulum membrane [GO:0033017]; sarcolemma [GO:0042383]; calcium- and calmodulin-dependent protein kinase complex [GO:0005954]; neuron projection [GO:0043005]; ;
Nafisa_PRO2	Calcium/calmodulin-dependent protein kinase type II subunit delta;Isoform of Q13557, Isoform Delta 11 of Calcium/calmodulin-dependent protein kinase type II subunit delta;Isoform of Q13557, Isoform Delta 9 of Calcium/calmodulin-dependent protein kinase type II subunit delta	CAMK2D;CAMK2D;CAMK2D	NA	Q13557;Q13557-11;Q13557-6	4.8576	0.3058	XT NP A	2023ms1276	regulation of cell growth [GO:0001558]; regulation of the force of heart contraction [GO:0002026]; regulation of membrane depolarization [GO:0003254]; regulation of transcription by RNA polymerase II [GO:0006357]; protein phosphorylation [GO:0006468]; regulation of heart contraction [GO:0008016]; positive regulation of cardiac muscle hypertrophy [GO:0010613]; regulation of cell communication by electrical coupling [GO:0010649]; positive regulation of cardiac muscle cell apoptotic process [GO:0010666]; regulation of release of sequestered calcium ion into cytosol by sarcoplasmic reticulum [GO:0010880]; regulation of cardiac muscle contraction by regulation of the release of sequestered calcium ion [GO:0010881]; peptidyl-serine phosphorylation [GO:0018105]; peptidyl-threonine phosphorylation [GO:0018107]; endoplasmic reticulum calcium ion homeostasis [GO:0032469]; protein autophosphorylation [GO:0046777]; relaxation of cardiac muscle [GO:0055119]; regulation of ryanodine-sensitive calcium-release channel activity [GO:0060314]; regulation of cellular localization [GO:0060341]; cellular response to calcium ion [GO:0071277]; cardiac muscle cell contraction [GO:0086003]; regulation of heart rate by cardiac conduction [GO:0086091]; regulation of cardiac muscle cell action potential [GO:0098901]; regulation of cardiac muscle cell action potential involved in regulation of contraction [GO:0098909]; regulation of histone deacetylase activity [GO:1901725]; regulation of cell communication by electrical coupling involved in cardiac conduction [GO:1901844]; regulation of relaxation of cardiac muscle [GO:1901897]; negative regulation of sodium ion transmembrane transport [GO:1902306]; regulation of calcium ion transmembrane transport via high voltage-gated calcium channel [GO:1902514]; negative regulation of sodium ion transmembrane transporter activity [GO:2000650]; ;	protein serine/threonine kinase activity [GO:0004674]; calmodulin-dependent protein kinase activity [GO:0004683]; protein binding [GO:0005515]; calmodulin binding [GO:0005516]; ATP binding [GO:0005524]; sodium channel inhibitor activity [GO:0019871]; titin binding [GO:0031432]; identical protein binding [GO:0042802]; protein homodimerization activity [GO:0042803]; transmembrane transporter binding [GO:0044325]; protein serine kinase activity [GO:0106310]; protein threonine kinase activity [GO:0106311]; ;	nucleus [GO:0005634]; nucleoplasm [GO:0005654]; cytoplasm [GO:0005737]; cytosol [GO:0005829]; membrane [GO:0016020]; endocytic vesicle membrane [GO:0030666]; sarcoplasmic reticulum membrane [GO:0033017]; sarcolemma [GO:0042383]; calcium- and calmodulin-dependent protein kinase complex [GO:0005954]; neuron projection [GO:0043005]; ;
Nafisa_PRO1	Calcium/calmodulin-dependent protein kinase type II subunit delta;Isoform of Q13557, Isoform Delta 11 of Calcium/calmodulin-dependent protein kinase type II subunit delta;Isoform of Q13557, Isoform Delta 9 of Calcium/calmodulin-dependent protein kinase type II subunit delta	CAMK2D;CAMK2D;CAMK2D	NA	Q13557;Q13557-11;Q13557-6	4.8608	0.3135	XT NP A	2023ms1276	regulation of cell growth [GO:0001558]; regulation of the force of heart contraction [GO:0002026]; regulation of membrane depolarization [GO:0003254]; regulation of transcription by RNA polymerase II [GO:0006357]; protein phosphorylation [GO:0006468]; regulation of heart contraction [GO:0008016]; positive regulation of cardiac muscle hypertrophy [GO:0010613]; regulation of cell communication by electrical coupling [GO:0010649]; positive regulation of cardiac muscle cell apoptotic process [GO:0010666]; regulation of release of sequestered calcium ion into cytosol by sarcoplasmic reticulum [GO:0010880]; regulation of cardiac muscle contraction by regulation of the release of sequestered calcium ion [GO:0010881]; peptidyl-serine phosphorylation [GO:0018105]; peptidyl-threonine phosphorylation [GO:0018107]; endoplasmic reticulum calcium ion homeostasis [GO:0032469]; protein autophosphorylation [GO:0046777]; relaxation of cardiac muscle [GO:0055119]; regulation of ryanodine-sensitive calcium-release channel activity [GO:0060314]; regulation of cellular localization [GO:0060341]; cellular response to calcium ion [GO:0071277]; cardiac muscle cell contraction [GO:0086003]; regulation of heart rate by cardiac conduction [GO:0086091]; regulation of cardiac muscle cell action potential [GO:0098901]; regulation of cardiac muscle cell action potential involved in regulation of contraction [GO:0098909]; regulation of histone deacetylase activity [GO:1901725]; regulation of cell communication by electrical coupling involved in cardiac conduction [GO:1901844]; regulation of relaxation of cardiac muscle [GO:1901897]; negative regulation of sodium ion transmembrane transport [GO:1902306]; regulation of calcium ion transmembrane transport via high voltage-gated calcium channel [GO:1902514]; negative regulation of sodium ion transmembrane transporter activity [GO:2000650]; ;	protein serine/threonine kinase activity [GO:0004674]; calmodulin-dependent protein kinase activity [GO:0004683]; protein binding [GO:0005515]; calmodulin binding [GO:0005516]; ATP binding [GO:0005524]; sodium channel inhibitor activity [GO:0019871]; titin binding [GO:0031432]; identical protein binding [GO:0042802]; protein homodimerization activity [GO:0042803]; transmembrane transporter binding [GO:0044325]; protein serine kinase activity [GO:0106310]; protein threonine kinase activity [GO:0106311]; ;	nucleus [GO:0005634]; nucleoplasm [GO:0005654]; cytoplasm [GO:0005737]; cytosol [GO:0005829]; membrane [GO:0016020]; endocytic vesicle membrane [GO:0030666]; sarcoplasmic reticulum membrane [GO:0033017]; sarcolemma [GO:0042383]; calcium- and calmodulin-dependent protein kinase complex [GO:0005954]; neuron projection [GO:0043005]; ;
Nafisa_SEN7	E3 ubiquitin-protein ligase UBR1	UBR1	Q8IWV7	Q8IWV7	4.5158	-0.0969	XT NP A	2023ms1276	protein ubiquitination [GO:0016567]; negative regulation of TOR signaling [GO:0032007]; cellular response to leucine [GO:0071233]; ubiquitin-dependent protein catabolic process via the N-end rule pathway [GO:0071596]	protein binding [GO:0005515]; zinc ion binding [GO:0008270]; leucine binding [GO:0070728]; ubiquitin protein ligase activity [GO:0061630]	cytosol [GO:0005829]; proteasome complex [GO:0000502]; ubiquitin ligase complex [GO:0000151]; cytoplasm [GO:0005737]
Nafisa_SEN6	E3 ubiquitin-protein ligase UBR1	UBR1	Q8IWV7	Q8IWV7	4.5191	-0.108	XT NP A	2023ms1276	protein ubiquitination [GO:0016567]; negative regulation of TOR signaling [GO:0032007]; cellular response to leucine [GO:0071233]; ubiquitin-dependent protein catabolic process via the N-end rule pathway [GO:0071596]	protein binding [GO:0005515]; zinc ion binding [GO:0008270]; leucine binding [GO:0070728]; ubiquitin protein ligase activity [GO:0061630]	cytosol [GO:0005829]; proteasome complex [GO:0000502]; ubiquitin ligase complex [GO:0000151]; cytoplasm [GO:0005737]
Nafisa_SEN5	E3 ubiquitin-protein ligase UBR1	UBR1	Q8IWV7	Q8IWV7	4.53	-0.1231	XT NP A	2023ms1276	protein ubiquitination [GO:0016567]; negative regulation of TOR signaling [GO:0032007]; cellular response to leucine [GO:0071233]; ubiquitin-dependent protein catabolic process via the N-end rule pathway [GO:0071596]	protein binding [GO:0005515]; zinc ion binding [GO:0008270]; leucine binding [GO:0070728]; ubiquitin protein ligase activity [GO:0061630]	cytosol [GO:0005829]; proteasome complex [GO:0000502]; ubiquitin ligase complex [GO:0000151]; cytoplasm [GO:0005737]
Nafisa_SEN4	E3 ubiquitin-protein ligase UBR1	UBR1	Q8IWV7	Q8IWV7	4.5154	-0.105	XT NP A	2023ms1276	protein ubiquitination [GO:0016567]; negative regulation of TOR signaling [GO:0032007]; cellular response to leucine [GO:0071233]; ubiquitin-dependent protein catabolic process via the N-end rule pathway [GO:0071596]	protein binding [GO:0005515]; zinc ion binding [GO:0008270]; leucine binding [GO:0070728]; ubiquitin protein ligase activity [GO:0061630]	cytosol [GO:0005829]; proteasome complex [GO:0000502]; ubiquitin ligase complex [GO:0000151]; cytoplasm [GO:0005737]
Nafisa_SEN3	E3 ubiquitin-protein ligase UBR1	UBR1	Q8IWV7	Q8IWV7	4.4863	-0.1333	XT NP A	2023ms1276	protein ubiquitination [GO:0016567]; negative regulation of TOR signaling [GO:0032007]; cellular response to leucine [GO:0071233]; ubiquitin-dependent protein catabolic process via the N-end rule pathway [GO:0071596]	protein binding [GO:0005515]; zinc ion binding [GO:0008270]; leucine binding [GO:0070728]; ubiquitin protein ligase activity [GO:0061630]	cytosol [GO:0005829]; proteasome complex [GO:0000502]; ubiquitin ligase complex [GO:0000151]; cytoplasm [GO:0005737]
Nafisa_SEN2	E3 ubiquitin-protein ligase UBR1	UBR1	Q8IWV7	Q8IWV7	4.5439	-0.089	XT NP A	2023ms1276	protein ubiquitination [GO:0016567]; negative regulation of TOR signaling [GO:0032007]; cellular response to leucine [GO:0071233]; ubiquitin-dependent protein catabolic process via the N-end rule pathway [GO:0071596]	protein binding [GO:0005515]; zinc ion binding [GO:0008270]; leucine binding [GO:0070728]; ubiquitin protein ligase activity [GO:0061630]	cytosol [GO:0005829]; proteasome complex [GO:0000502]; ubiquitin ligase complex [GO:0000151]; cytoplasm [GO:0005737]
Nafisa_SEN1	E3 ubiquitin-protein ligase UBR1	UBR1	Q8IWV7	Q8IWV7	4.5334	-0.0843	XT NP A	2023ms1276	protein ubiquitination [GO:0016567]; negative regulation of TOR signaling [GO:0032007]; cellular response to leucine [GO:0071233]; ubiquitin-dependent protein catabolic process via the N-end rule pathway [GO:0071596]	protein binding [GO:0005515]; zinc ion binding [GO:0008270]; leucine binding [GO:0070728]; ubiquitin protein ligase activity [GO:0061630]	cytosol [GO:0005829]; proteasome complex [GO:0000502]; ubiquitin ligase complex [GO:0000151]; cytoplasm [GO:0005737]
Nafisa_PRO7	E3 ubiquitin-protein ligase UBR1	UBR1	Q8IWV7	Q8IWV7	4.4361	-0.1188	XT NP A	2023ms1276	protein ubiquitination [GO:0016567]; negative regulation of TOR signaling [GO:0032007]; cellular response to leucine [GO:0071233]; ubiquitin-dependent protein catabolic process via the N-end rule pathway [GO:0071596]	protein binding [GO:0005515]; zinc ion binding [GO:0008270]; leucine binding [GO:0070728]; ubiquitin protein ligase activity [GO:0061630]	cytosol [GO:0005829]; proteasome complex [GO:0000502]; ubiquitin ligase complex [GO:0000151]; cytoplasm [GO:0005737]
Nafisa_PRO6	E3 ubiquitin-protein ligase UBR1	UBR1	Q8IWV7	Q8IWV7	4.476	-0.0691	XT NP A	2023ms1276	protein ubiquitination [GO:0016567]; negative regulation of TOR signaling [GO:0032007]; cellular response to leucine [GO:0071233]; ubiquitin-dependent protein catabolic process via the N-end rule pathway [GO:0071596]	protein binding [GO:0005515]; zinc ion binding [GO:0008270]; leucine binding [GO:0070728]; ubiquitin protein ligase activity [GO:0061630]	cytosol [GO:0005829]; proteasome complex [GO:0000502]; ubiquitin ligase complex [GO:0000151]; cytoplasm [GO:0005737]
Nafisa_PRO5	E3 ubiquitin-protein ligase UBR1	UBR1	Q8IWV7	Q8IWV7	4.3168	-0.2204	XT NP A	2023ms1276	protein ubiquitination [GO:0016567]; negative regulation of TOR signaling [GO:0032007]; cellular response to leucine [GO:0071233]; ubiquitin-dependent protein catabolic process via the N-end rule pathway [GO:0071596]	protein binding [GO:0005515]; zinc ion binding [GO:0008270]; leucine binding [GO:0070728]; ubiquitin protein ligase activity [GO:0061630]	cytosol [GO:0005829]; proteasome complex [GO:0000502]; ubiquitin ligase complex [GO:0000151]; cytoplasm [GO:0005737]
Nafisa_PRO4	E3 ubiquitin-protein ligase UBR1	UBR1	Q8IWV7	Q8IWV7	4.264	-0.3083	XT NP A	2023ms1276	protein ubiquitination [GO:0016567]; negative regulation of TOR signaling [GO:0032007]; cellular response to leucine [GO:0071233]; ubiquitin-dependent protein catabolic process via the N-end rule pathway [GO:0071596]	protein binding [GO:0005515]; zinc ion binding [GO:0008270]; leucine binding [GO:0070728]; ubiquitin protein ligase activity [GO:0061630]	cytosol [GO:0005829]; proteasome complex [GO:0000502]; ubiquitin ligase complex [GO:0000151]; cytoplasm [GO:0005737]
Nafisa_PRO3	E3 ubiquitin-protein ligase UBR1	UBR1	Q8IWV7	Q8IWV7	4.5995	0.029	XT NP A	2023ms1276	protein ubiquitination [GO:0016567]; negative regulation of TOR signaling [GO:0032007]; cellular response to leucine [GO:0071233]; ubiquitin-dependent protein catabolic process via the N-end rule pathway [GO:0071596]	protein binding [GO:0005515]; zinc ion binding [GO:0008270]; leucine binding [GO:0070728]; ubiquitin protein ligase activity [GO:0061630]	cytosol [GO:0005829]; proteasome complex [GO:0000502]; ubiquitin ligase complex [GO:0000151]; cytoplasm [GO:0005737]
Nafisa_PRO2	E3 ubiquitin-protein ligase UBR1	UBR1	Q8IWV7	Q8IWV7	4.4244	-0.1273	XT NP A	2023ms1276	protein ubiquitination [GO:0016567]; negative regulation of TOR signaling [GO:0032007]; cellular response to leucine [GO:0071233]; ubiquitin-dependent protein catabolic process via the N-end rule pathway [GO:0071596]	protein binding [GO:0005515]; zinc ion binding [GO:0008270]; leucine binding [GO:0070728]; ubiquitin protein ligase activity [GO:0061630]	cytosol [GO:0005829]; proteasome complex [GO:0000502]; ubiquitin ligase complex [GO:0000151]; cytoplasm [GO:0005737]
Nafisa_PRO1	E3 ubiquitin-protein ligase UBR1	UBR1	Q8IWV7	Q8IWV7	4.4324	-0.1149	XT NP A	2023ms1276	protein ubiquitination [GO:0016567]; negative regulation of TOR signaling [GO:0032007]; cellular response to leucine [GO:0071233]; ubiquitin-dependent protein catabolic process via the N-end rule pathway [GO:0071596]	protein binding [GO:0005515]; zinc ion binding [GO:0008270]; leucine binding [GO:0070728]; ubiquitin protein ligase activity [GO:0061630]	cytosol [GO:0005829]; proteasome complex [GO:0000502]; ubiquitin ligase complex [GO:0000151]; cytoplasm [GO:0005737]
Nafisa_SEN7	Coatomer subunit gamma-1	COPG1	Q9Y678	Q9Y678	5.5664	0.9536	XT NP A	2023ms1276	intracellular protein transport [GO:0006886]; establishment of Golgi localization [GO:0051683]; organelle transport along microtubule [GO:0072384]; intra-Golgi vesicle-mediated transport [GO:0006891]; protein secretion [GO:0009306]; endoplasmic reticulum to Golgi vesicle-mediated transport [GO:0006888]	structural molecule activity [GO:0005198]; protein binding [GO:0005515]	Golgi membrane [GO:0000139]; endoplasmic reticulum membrane [GO:0005789]; Golgi apparatus [GO:0005794]; cytosol [GO:0005829]; transport vesicle [GO:0030133]; COPI vesicle coat [GO:0030126]; endoplasmic reticulum [GO:0005783]; endoplasmic reticulum-Golgi intermediate compartment [GO:0005793]
Nafisa_SEN6	Coatomer subunit gamma-1	COPG1	Q9Y678	Q9Y678	5.5748	0.9478	XT NP A	2023ms1276	intracellular protein transport [GO:0006886]; establishment of Golgi localization [GO:0051683]; organelle transport along microtubule [GO:0072384]; intra-Golgi vesicle-mediated transport [GO:0006891]; protein secretion [GO:0009306]; endoplasmic reticulum to Golgi vesicle-mediated transport [GO:0006888]	structural molecule activity [GO:0005198]; protein binding [GO:0005515]	Golgi membrane [GO:0000139]; endoplasmic reticulum membrane [GO:0005789]; Golgi apparatus [GO:0005794]; cytosol [GO:0005829]; transport vesicle [GO:0030133]; COPI vesicle coat [GO:0030126]; endoplasmic reticulum [GO:0005783]; endoplasmic reticulum-Golgi intermediate compartment [GO:0005793]
Nafisa_SEN5	Coatomer subunit gamma-1	COPG1	Q9Y678	Q9Y678	5.6294	0.9762	XT NP A	2023ms1276	intracellular protein transport [GO:0006886]; establishment of Golgi localization [GO:0051683]; organelle transport along microtubule [GO:0072384]; intra-Golgi vesicle-mediated transport [GO:0006891]; protein secretion [GO:0009306]; endoplasmic reticulum to Golgi vesicle-mediated transport [GO:0006888]	structural molecule activity [GO:0005198]; protein binding [GO:0005515]	Golgi membrane [GO:0000139]; endoplasmic reticulum membrane [GO:0005789]; Golgi apparatus [GO:0005794]; cytosol [GO:0005829]; transport vesicle [GO:0030133]; COPI vesicle coat [GO:0030126]; endoplasmic reticulum [GO:0005783]; endoplasmic reticulum-Golgi intermediate compartment [GO:0005793]
Nafisa_SEN4	Coatomer subunit gamma-1	COPG1	Q9Y678	Q9Y678	5.5595	0.9392	XT NP A	2023ms1276	intracellular protein transport [GO:0006886]; establishment of Golgi localization [GO:0051683]; organelle transport along microtubule [GO:0072384]; intra-Golgi vesicle-mediated transport [GO:0006891]; protein secretion [GO:0009306]; endoplasmic reticulum to Golgi vesicle-mediated transport [GO:0006888]	structural molecule activity [GO:0005198]; protein binding [GO:0005515]	Golgi membrane [GO:0000139]; endoplasmic reticulum membrane [GO:0005789]; Golgi apparatus [GO:0005794]; cytosol [GO:0005829]; transport vesicle [GO:0030133]; COPI vesicle coat [GO:0030126]; endoplasmic reticulum [GO:0005783]; endoplasmic reticulum-Golgi intermediate compartment [GO:0005793]
Nafisa_SEN3	Coatomer subunit gamma-1	COPG1	Q9Y678	Q9Y678	5.5389	0.9193	XT NP A	2023ms1276	intracellular protein transport [GO:0006886]; establishment of Golgi localization [GO:0051683]; organelle transport along microtubule [GO:0072384]; intra-Golgi vesicle-mediated transport [GO:0006891]; protein secretion [GO:0009306]; endoplasmic reticulum to Golgi vesicle-mediated transport [GO:0006888]	structural molecule activity [GO:0005198]; protein binding [GO:0005515]	Golgi membrane [GO:0000139]; endoplasmic reticulum membrane [GO:0005789]; Golgi apparatus [GO:0005794]; cytosol [GO:0005829]; transport vesicle [GO:0030133]; COPI vesicle coat [GO:0030126]; endoplasmic reticulum [GO:0005783]; endoplasmic reticulum-Golgi intermediate compartment [GO:0005793]
Nafisa_SEN2	Coatomer subunit gamma-1	COPG1	Q9Y678	Q9Y678	5.5749	0.9419	XT NP A	2023ms1276	intracellular protein transport [GO:0006886]; establishment of Golgi localization [GO:0051683]; organelle transport along microtubule [GO:0072384]; intra-Golgi vesicle-mediated transport [GO:0006891]; protein secretion [GO:0009306]; endoplasmic reticulum to Golgi vesicle-mediated transport [GO:0006888]	structural molecule activity [GO:0005198]; protein binding [GO:0005515]	Golgi membrane [GO:0000139]; endoplasmic reticulum membrane [GO:0005789]; Golgi apparatus [GO:0005794]; cytosol [GO:0005829]; transport vesicle [GO:0030133]; COPI vesicle coat [GO:0030126]; endoplasmic reticulum [GO:0005783]; endoplasmic reticulum-Golgi intermediate compartment [GO:0005793]
Nafisa_SEN1	Coatomer subunit gamma-1	COPG1	Q9Y678	Q9Y678	5.5529	0.9352	XT NP A	2023ms1276	intracellular protein transport [GO:0006886]; establishment of Golgi localization [GO:0051683]; organelle transport along microtubule [GO:0072384]; intra-Golgi vesicle-mediated transport [GO:0006891]; protein secretion [GO:0009306]; endoplasmic reticulum to Golgi vesicle-mediated transport [GO:0006888]	structural molecule activity [GO:0005198]; protein binding [GO:0005515]	Golgi membrane [GO:0000139]; endoplasmic reticulum membrane [GO:0005789]; Golgi apparatus [GO:0005794]; cytosol [GO:0005829]; transport vesicle [GO:0030133]; COPI vesicle coat [GO:0030126]; endoplasmic reticulum [GO:0005783]; endoplasmic reticulum-Golgi intermediate compartment [GO:0005793]
Nafisa_PRO7	Coatomer subunit gamma-1	COPG1	Q9Y678	Q9Y678	5.1203	0.5654	XT NP A	2023ms1276	intracellular protein transport [GO:0006886]; establishment of Golgi localization [GO:0051683]; organelle transport along microtubule [GO:0072384]; intra-Golgi vesicle-mediated transport [GO:0006891]; protein secretion [GO:0009306]; endoplasmic reticulum to Golgi vesicle-mediated transport [GO:0006888]	structural molecule activity [GO:0005198]; protein binding [GO:0005515]	Golgi membrane [GO:0000139]; endoplasmic reticulum membrane [GO:0005789]; Golgi apparatus [GO:0005794]; cytosol [GO:0005829]; transport vesicle [GO:0030133]; COPI vesicle coat [GO:0030126]; endoplasmic reticulum [GO:0005783]; endoplasmic reticulum-Golgi intermediate compartment [GO:0005793]
Nafisa_PRO6	Coatomer subunit gamma-1	COPG1	Q9Y678	Q9Y678	5.0937	0.5487	XT NP A	2023ms1276	intracellular protein transport [GO:0006886]; establishment of Golgi localization [GO:0051683]; organelle transport along microtubule [GO:0072384]; intra-Golgi vesicle-mediated transport [GO:0006891]; protein secretion [GO:0009306]; endoplasmic reticulum to Golgi vesicle-mediated transport [GO:0006888]	structural molecule activity [GO:0005198]; protein binding [GO:0005515]	Golgi membrane [GO:0000139]; endoplasmic reticulum membrane [GO:0005789]; Golgi apparatus [GO:0005794]; cytosol [GO:0005829]; transport vesicle [GO:0030133]; COPI vesicle coat [GO:0030126]; endoplasmic reticulum [GO:0005783]; endoplasmic reticulum-Golgi intermediate compartment [GO:0005793]
Nafisa_PRO5	Coatomer subunit gamma-1	COPG1	Q9Y678	Q9Y678	5.0492	0.512	XT NP A	2023ms1276	intracellular protein transport [GO:0006886]; establishment of Golgi localization [GO:0051683]; organelle transport along microtubule [GO:0072384]; intra-Golgi vesicle-mediated transport [GO:0006891]; protein secretion [GO:0009306]; endoplasmic reticulum to Golgi vesicle-mediated transport [GO:0006888]	structural molecule activity [GO:0005198]; protein binding [GO:0005515]	Golgi membrane [GO:0000139]; endoplasmic reticulum membrane [GO:0005789]; Golgi apparatus [GO:0005794]; cytosol [GO:0005829]; transport vesicle [GO:0030133]; COPI vesicle coat [GO:0030126]; endoplasmic reticulum [GO:0005783]; endoplasmic reticulum-Golgi intermediate compartment [GO:0005793]
Nafisa_PRO4	Coatomer subunit gamma-1	COPG1	Q9Y678	Q9Y678	5.099	0.5268	XT NP A	2023ms1276	intracellular protein transport [GO:0006886]; establishment of Golgi localization [GO:0051683]; organelle transport along microtubule [GO:0072384]; intra-Golgi vesicle-mediated transport [GO:0006891]; protein secretion [GO:0009306]; endoplasmic reticulum to Golgi vesicle-mediated transport [GO:0006888]	structural molecule activity [GO:0005198]; protein binding [GO:0005515]	Golgi membrane [GO:0000139]; endoplasmic reticulum membrane [GO:0005789]; Golgi apparatus [GO:0005794]; cytosol [GO:0005829]; transport vesicle [GO:0030133]; COPI vesicle coat [GO:0030126]; endoplasmic reticulum [GO:0005783]; endoplasmic reticulum-Golgi intermediate compartment [GO:0005793]
Nafisa_PRO3	Coatomer subunit gamma-1	COPG1	Q9Y678	Q9Y678	5.1458	0.5753	XT NP A	2023ms1276	intracellular protein transport [GO:0006886]; establishment of Golgi localization [GO:0051683]; organelle transport along microtubule [GO:0072384]; intra-Golgi vesicle-mediated transport [GO:0006891]; protein secretion [GO:0009306]; endoplasmic reticulum to Golgi vesicle-mediated transport [GO:0006888]	structural molecule activity [GO:0005198]; protein binding [GO:0005515]	Golgi membrane [GO:0000139]; endoplasmic reticulum membrane [GO:0005789]; Golgi apparatus [GO:0005794]; cytosol [GO:0005829]; transport vesicle [GO:0030133]; COPI vesicle coat [GO:0030126]; endoplasmic reticulum [GO:0005783]; endoplasmic reticulum-Golgi intermediate compartment [GO:0005793]
Nafisa_PRO2	Coatomer subunit gamma-1	COPG1	Q9Y678	Q9Y678	5.0634	0.5116	XT NP A	2023ms1276	intracellular protein transport [GO:0006886]; establishment of Golgi localization [GO:0051683]; organelle transport along microtubule [GO:0072384]; intra-Golgi vesicle-mediated transport [GO:0006891]; protein secretion [GO:0009306]; endoplasmic reticulum to Golgi vesicle-mediated transport [GO:0006888]	structural molecule activity [GO:0005198]; protein binding [GO:0005515]	Golgi membrane [GO:0000139]; endoplasmic reticulum membrane [GO:0005789]; Golgi apparatus [GO:0005794]; cytosol [GO:0005829]; transport vesicle [GO:0030133]; COPI vesicle coat [GO:0030126]; endoplasmic reticulum [GO:0005783]; endoplasmic reticulum-Golgi intermediate compartment [GO:0005793]
Nafisa_PRO1	Coatomer subunit gamma-1	COPG1	Q9Y678	Q9Y678	5.0269	0.4796	XT NP A	2023ms1276	intracellular protein transport [GO:0006886]; establishment of Golgi localization [GO:0051683]; organelle transport along microtubule [GO:0072384]; intra-Golgi vesicle-mediated transport [GO:0006891]; protein secretion [GO:0009306]; endoplasmic reticulum to Golgi vesicle-mediated transport [GO:0006888]	structural molecule activity [GO:0005198]; protein binding [GO:0005515]	Golgi membrane [GO:0000139]; endoplasmic reticulum membrane [GO:0005789]; Golgi apparatus [GO:0005794]; cytosol [GO:0005829]; transport vesicle [GO:0030133]; COPI vesicle coat [GO:0030126]; endoplasmic reticulum [GO:0005783]; endoplasmic reticulum-Golgi intermediate compartment [GO:0005793]
Nafisa_SEN7	Signal recognition particle receptor subunit alpha	SRPRA	P08240	P08240	5.5195	0.9067	XT NP A	2023ms1276	cotranslational protein targeting to membrane [GO:0006613]; SRP-dependent cotranslational protein targeting to membrane [GO:0006614]; protein targeting [GO:0006605]; protein targeting to ER [GO:0045047]	RNA binding [GO:0003723]; GTP binding [GO:0005525]; GTPase activity [GO:0003924]; signal recognition particle binding [GO:0005047]	endoplasmic reticulum membrane [GO:0005789]; membrane [GO:0016020]; extracellular exosome [GO:0070062]; signal recognition particle receptor complex [GO:0005785]
Nafisa_SEN6	Signal recognition particle receptor subunit alpha	SRPRA	P08240	P08240	5.5316	0.9045	XT NP A	2023ms1276	cotranslational protein targeting to membrane [GO:0006613]; SRP-dependent cotranslational protein targeting to membrane [GO:0006614]; protein targeting [GO:0006605]; protein targeting to ER [GO:0045047]	RNA binding [GO:0003723]; GTP binding [GO:0005525]; GTPase activity [GO:0003924]; signal recognition particle binding [GO:0005047]	endoplasmic reticulum membrane [GO:0005789]; membrane [GO:0016020]; extracellular exosome [GO:0070062]; signal recognition particle receptor complex [GO:0005785]
Nafisa_SEN5	Signal recognition particle receptor subunit alpha	SRPRA	P08240	P08240	5.5805	0.9274	XT NP A	2023ms1276	cotranslational protein targeting to membrane [GO:0006613]; SRP-dependent cotranslational protein targeting to membrane [GO:0006614]; protein targeting [GO:0006605]; protein targeting to ER [GO:0045047]	RNA binding [GO:0003723]; GTP binding [GO:0005525]; GTPase activity [GO:0003924]; signal recognition particle binding [GO:0005047]	endoplasmic reticulum membrane [GO:0005789]; membrane [GO:0016020]; extracellular exosome [GO:0070062]; signal recognition particle receptor complex [GO:0005785]
Nafisa_SEN4	Signal recognition particle receptor subunit alpha	SRPRA	P08240	P08240	5.5213	0.901	XT NP A	2023ms1276	cotranslational protein targeting to membrane [GO:0006613]; SRP-dependent cotranslational protein targeting to membrane [GO:0006614]; protein targeting [GO:0006605]; protein targeting to ER [GO:0045047]	RNA binding [GO:0003723]; GTP binding [GO:0005525]; GTPase activity [GO:0003924]; signal recognition particle binding [GO:0005047]	endoplasmic reticulum membrane [GO:0005789]; membrane [GO:0016020]; extracellular exosome [GO:0070062]; signal recognition particle receptor complex [GO:0005785]
Nafisa_SEN3	Signal recognition particle receptor subunit alpha	SRPRA	P08240	P08240	5.5067	0.8871	XT NP A	2023ms1276	cotranslational protein targeting to membrane [GO:0006613]; SRP-dependent cotranslational protein targeting to membrane [GO:0006614]; protein targeting [GO:0006605]; protein targeting to ER [GO:0045047]	RNA binding [GO:0003723]; GTP binding [GO:0005525]; GTPase activity [GO:0003924]; signal recognition particle binding [GO:0005047]	endoplasmic reticulum membrane [GO:0005789]; membrane [GO:0016020]; extracellular exosome [GO:0070062]; signal recognition particle receptor complex [GO:0005785]
Nafisa_SEN2	Signal recognition particle receptor subunit alpha	SRPRA	P08240	P08240	5.5421	0.9092	XT NP A	2023ms1276	cotranslational protein targeting to membrane [GO:0006613]; SRP-dependent cotranslational protein targeting to membrane [GO:0006614]; protein targeting [GO:0006605]; protein targeting to ER [GO:0045047]	RNA binding [GO:0003723]; GTP binding [GO:0005525]; GTPase activity [GO:0003924]; signal recognition particle binding [GO:0005047]	endoplasmic reticulum membrane [GO:0005789]; membrane [GO:0016020]; extracellular exosome [GO:0070062]; signal recognition particle receptor complex [GO:0005785]
Nafisa_SEN1	Signal recognition particle receptor subunit alpha	SRPRA	P08240	P08240	5.5191	0.9014	XT NP A	2023ms1276	cotranslational protein targeting to membrane [GO:0006613]; SRP-dependent cotranslational protein targeting to membrane [GO:0006614]; protein targeting [GO:0006605]; protein targeting to ER [GO:0045047]	RNA binding [GO:0003723]; GTP binding [GO:0005525]; GTPase activity [GO:0003924]; signal recognition particle binding [GO:0005047]	endoplasmic reticulum membrane [GO:0005789]; membrane [GO:0016020]; extracellular exosome [GO:0070062]; signal recognition particle receptor complex [GO:0005785]
Nafisa_PRO7	Signal recognition particle receptor subunit alpha	SRPRA	P08240	P08240	5.3306	0.7758	XT NP A	2023ms1276	cotranslational protein targeting to membrane [GO:0006613]; SRP-dependent cotranslational protein targeting to membrane [GO:0006614]; protein targeting [GO:0006605]; protein targeting to ER [GO:0045047]	RNA binding [GO:0003723]; GTP binding [GO:0005525]; GTPase activity [GO:0003924]; signal recognition particle binding [GO:0005047]	endoplasmic reticulum membrane [GO:0005789]; membrane [GO:0016020]; extracellular exosome [GO:0070062]; signal recognition particle receptor complex [GO:0005785]
Nafisa_PRO6	Signal recognition particle receptor subunit alpha	SRPRA	P08240	P08240	5.2839	0.7389	XT NP A	2023ms1276	cotranslational protein targeting to membrane [GO:0006613]; SRP-dependent cotranslational protein targeting to membrane [GO:0006614]; protein targeting [GO:0006605]; protein targeting to ER [GO:0045047]	RNA binding [GO:0003723]; GTP binding [GO:0005525]; GTPase activity [GO:0003924]; signal recognition particle binding [GO:0005047]	endoplasmic reticulum membrane [GO:0005789]; membrane [GO:0016020]; extracellular exosome [GO:0070062]; signal recognition particle receptor complex [GO:0005785]
Nafisa_PRO5	Signal recognition particle receptor subunit alpha	SRPRA	P08240	P08240	5.2946	0.7574	XT NP A	2023ms1276	cotranslational protein targeting to membrane [GO:0006613]; SRP-dependent cotranslational protein targeting to membrane [GO:0006614]; protein targeting [GO:0006605]; protein targeting to ER [GO:0045047]	RNA binding [GO:0003723]; GTP binding [GO:0005525]; GTPase activity [GO:0003924]; signal recognition particle binding [GO:0005047]	endoplasmic reticulum membrane [GO:0005789]; membrane [GO:0016020]; extracellular exosome [GO:0070062]; signal recognition particle receptor complex [GO:0005785]
Nafisa_PRO4	Signal recognition particle receptor subunit alpha	SRPRA	P08240	P08240	5.3577	0.7855	XT NP A	2023ms1276	cotranslational protein targeting to membrane [GO:0006613]; SRP-dependent cotranslational protein targeting to membrane [GO:0006614]; protein targeting [GO:0006605]; protein targeting to ER [GO:0045047]	RNA binding [GO:0003723]; GTP binding [GO:0005525]; GTPase activity [GO:0003924]; signal recognition particle binding [GO:0005047]	endoplasmic reticulum membrane [GO:0005789]; membrane [GO:0016020]; extracellular exosome [GO:0070062]; signal recognition particle receptor complex [GO:0005785]
Nafisa_PRO3	Signal recognition particle receptor subunit alpha	SRPRA	P08240	P08240	5.3743	0.8037	XT NP A	2023ms1276	cotranslational protein targeting to membrane [GO:0006613]; SRP-dependent cotranslational protein targeting to membrane [GO:0006614]; protein targeting [GO:0006605]; protein targeting to ER [GO:0045047]	RNA binding [GO:0003723]; GTP binding [GO:0005525]; GTPase activity [GO:0003924]; signal recognition particle binding [GO:0005047]	endoplasmic reticulum membrane [GO:0005789]; membrane [GO:0016020]; extracellular exosome [GO:0070062]; signal recognition particle receptor complex [GO:0005785]
Nafisa_PRO2	Signal recognition particle receptor subunit alpha	SRPRA	P08240	P08240	5.3078	0.756	XT NP A	2023ms1276	cotranslational protein targeting to membrane [GO:0006613]; SRP-dependent cotranslational protein targeting to membrane [GO:0006614]; protein targeting [GO:0006605]; protein targeting to ER [GO:0045047]	RNA binding [GO:0003723]; GTP binding [GO:0005525]; GTPase activity [GO:0003924]; signal recognition particle binding [GO:0005047]	endoplasmic reticulum membrane [GO:0005789]; membrane [GO:0016020]; extracellular exosome [GO:0070062]; signal recognition particle receptor complex [GO:0005785]
Nafisa_PRO1	Signal recognition particle receptor subunit alpha	SRPRA	P08240	P08240	5.2759	0.7287	XT NP A	2023ms1276	cotranslational protein targeting to membrane [GO:0006613]; SRP-dependent cotranslational protein targeting to membrane [GO:0006614]; protein targeting [GO:0006605]; protein targeting to ER [GO:0045047]	RNA binding [GO:0003723]; GTP binding [GO:0005525]; GTPase activity [GO:0003924]; signal recognition particle binding [GO:0005047]	endoplasmic reticulum membrane [GO:0005789]; membrane [GO:0016020]; extracellular exosome [GO:0070062]; signal recognition particle receptor complex [GO:0005785]
Nafisa_SEN7	Beta-galactosidase	GLB1	P16278	Q58D55	4.9424	0.3297	XT NP B	2023ms1276	NA	NA	NA
Nafisa_SEN6	Beta-galactosidase	GLB1	P16278	Q58D55	4.9538	0.3267	XT NP B	2023ms1276	NA	NA	NA
Nafisa_SEN5	Beta-galactosidase	GLB1	P16278	Q58D55	4.9473	0.2941	XT NP B	2023ms1276	NA	NA	NA
Nafisa_SEN4	Beta-galactosidase	GLB1	P16278	Q58D55	4.954	0.3337	XT NP B	2023ms1276	NA	NA	NA
Nafisa_SEN3	Beta-galactosidase	GLB1	P16278	Q58D55	4.988	0.3683	XT NP B	2023ms1276	NA	NA	NA
Nafisa_SEN2	Beta-galactosidase	GLB1	P16278	Q58D55	4.9467	0.3138	XT NP B	2023ms1276	NA	NA	NA
Nafisa_SEN1	Beta-galactosidase	GLB1	P16278	Q58D55	4.9654	0.3477	XT NP B	2023ms1276	NA	NA	NA
Nafisa_PRO7	Beta-galactosidase	GLB1	P16278	Q58D55	4.9501	0.3952	XT NP B	2023ms1276	NA	NA	NA
Nafisa_PRO6	Beta-galactosidase	GLB1	P16278	Q58D55	4.9358	0.3908	XT NP B	2023ms1276	NA	NA	NA
Nafisa_PRO5	Beta-galactosidase	GLB1	P16278	Q58D55	4.9586	0.4214	XT NP B	2023ms1276	NA	NA	NA
Nafisa_PRO4	Beta-galactosidase	GLB1	P16278	Q58D55	4.9661	0.3938	XT NP B	2023ms1276	NA	NA	NA
Nafisa_PRO3	Beta-galactosidase	GLB1	P16278	Q58D55	4.9755	0.405	XT NP B	2023ms1276	NA	NA	NA
Nafisa_PRO2	Beta-galactosidase	GLB1	P16278	Q58D55	4.9588	0.407	XT NP B	2023ms1276	NA	NA	NA
Nafisa_PRO1	Beta-galactosidase	GLB1	P16278	Q58D55	4.9551	0.4079	XT NP B	2023ms1276	NA	NA	NA
Nafisa_SEN7	Betaine--homocysteine S-methyltransferase 1	BHMT	Q93088	Q5I597	5.514	0.9012	XT NP B	2023ms1276	NA	NA	NA
Nafisa_SEN6	Betaine--homocysteine S-methyltransferase 1	BHMT	Q93088	Q5I597	5.4996	0.8725	XT NP B	2023ms1276	NA	NA	NA
Nafisa_SEN5	Betaine--homocysteine S-methyltransferase 1	BHMT	Q93088	Q5I597	5.472	0.8189	XT NP B	2023ms1276	NA	NA	NA
Nafisa_SEN4	Betaine--homocysteine S-methyltransferase 1	BHMT	Q93088	Q5I597	5.5122	0.8919	XT NP B	2023ms1276	NA	NA	NA
Nafisa_SEN3	Betaine--homocysteine S-methyltransferase 1	BHMT	Q93088	Q5I597	5.4958	0.8761	XT NP B	2023ms1276	NA	NA	NA
Nafisa_SEN2	Betaine--homocysteine S-methyltransferase 1	BHMT	Q93088	Q5I597	5.4782	0.8453	XT NP B	2023ms1276	NA	NA	NA
Nafisa_SEN1	Betaine--homocysteine S-methyltransferase 1	BHMT	Q93088	Q5I597	5.4796	0.8619	XT NP B	2023ms1276	NA	NA	NA
Nafisa_PRO7	Betaine--homocysteine S-methyltransferase 1	BHMT	Q93088	Q5I597	5.5994	1.0445	XT NP B	2023ms1276	NA	NA	NA
Nafisa_PRO6	Betaine--homocysteine S-methyltransferase 1	BHMT	Q93088	Q5I597	5.6159	1.0709	XT NP B	2023ms1276	NA	NA	NA
Nafisa_PRO5	Betaine--homocysteine S-methyltransferase 1	BHMT	Q93088	Q5I597	5.5902	1.053	XT NP B	2023ms1276	NA	NA	NA
Nafisa_PRO4	Betaine--homocysteine S-methyltransferase 1	BHMT	Q93088	Q5I597	5.5971	1.0249	XT NP B	2023ms1276	NA	NA	NA
Nafisa_PRO3	Betaine--homocysteine S-methyltransferase 1	BHMT	Q93088	Q5I597	5.5724	1.0019	XT NP B	2023ms1276	NA	NA	NA
Nafisa_PRO2	Betaine--homocysteine S-methyltransferase 1	BHMT	Q93088	Q5I597	5.6123	1.0605	XT NP B	2023ms1276	NA	NA	NA
Nafisa_PRO1	Betaine--homocysteine S-methyltransferase 1	BHMT	Q93088	Q5I597	5.5861	1.0389	XT NP B	2023ms1276	NA	NA	NA
Nafisa_SEN7	Dynactin subunit 4;Isoform of Q9UJW0, Isoform 3 of Dynactin subunit 4	DCTN4;DCTN4	NA	Q9UJW0;Q9UJW0-3	4.6061	-0.0067	XT NP A	2023ms1276	;	protein binding [GO:0005515]; protein N-terminus binding [GO:0047485];	kinetochore [GO:0000776]; spindle pole [GO:0000922]; stress fiber [GO:0001725]; nucleus [GO:0005634]; cytoplasm [GO:0005737]; centrosome [GO:0005813]; cytosol [GO:0005829]; focal adhesion [GO:0005925]; cell cortex [GO:0005938]; sarcomere [GO:0030017]; cytoplasmic dynein complex [GO:0005868]; dynactin complex [GO:0005869];
Nafisa_SEN6	Dynactin subunit 4;Isoform of Q9UJW0, Isoform 3 of Dynactin subunit 4	DCTN4;DCTN4	NA	Q9UJW0;Q9UJW0-3	4.5972	-0.0299	XT NP A	2023ms1276	;	protein binding [GO:0005515]; protein N-terminus binding [GO:0047485];	kinetochore [GO:0000776]; spindle pole [GO:0000922]; stress fiber [GO:0001725]; nucleus [GO:0005634]; cytoplasm [GO:0005737]; centrosome [GO:0005813]; cytosol [GO:0005829]; focal adhesion [GO:0005925]; cell cortex [GO:0005938]; sarcomere [GO:0030017]; cytoplasmic dynein complex [GO:0005868]; dynactin complex [GO:0005869];
Nafisa_SEN5	Dynactin subunit 4;Isoform of Q9UJW0, Isoform 3 of Dynactin subunit 4	DCTN4;DCTN4	NA	Q9UJW0;Q9UJW0-3	4.5797	-0.0735	XT NP A	2023ms1276	;	protein binding [GO:0005515]; protein N-terminus binding [GO:0047485];	kinetochore [GO:0000776]; spindle pole [GO:0000922]; stress fiber [GO:0001725]; nucleus [GO:0005634]; cytoplasm [GO:0005737]; centrosome [GO:0005813]; cytosol [GO:0005829]; focal adhesion [GO:0005925]; cell cortex [GO:0005938]; sarcomere [GO:0030017]; cytoplasmic dynein complex [GO:0005868]; dynactin complex [GO:0005869];
Nafisa_SEN4	Dynactin subunit 4;Isoform of Q9UJW0, Isoform 3 of Dynactin subunit 4	DCTN4;DCTN4	NA	Q9UJW0;Q9UJW0-3	4.5794	-0.041	XT NP A	2023ms1276	;	protein binding [GO:0005515]; protein N-terminus binding [GO:0047485];	kinetochore [GO:0000776]; spindle pole [GO:0000922]; stress fiber [GO:0001725]; nucleus [GO:0005634]; cytoplasm [GO:0005737]; centrosome [GO:0005813]; cytosol [GO:0005829]; focal adhesion [GO:0005925]; cell cortex [GO:0005938]; sarcomere [GO:0030017]; cytoplasmic dynein complex [GO:0005868]; dynactin complex [GO:0005869];
Nafisa_SEN3	Dynactin subunit 4;Isoform of Q9UJW0, Isoform 3 of Dynactin subunit 4	DCTN4;DCTN4	NA	Q9UJW0;Q9UJW0-3	4.6027	-0.017	XT NP A	2023ms1276	;	protein binding [GO:0005515]; protein N-terminus binding [GO:0047485];	kinetochore [GO:0000776]; spindle pole [GO:0000922]; stress fiber [GO:0001725]; nucleus [GO:0005634]; cytoplasm [GO:0005737]; centrosome [GO:0005813]; cytosol [GO:0005829]; focal adhesion [GO:0005925]; cell cortex [GO:0005938]; sarcomere [GO:0030017]; cytoplasmic dynein complex [GO:0005868]; dynactin complex [GO:0005869];
Nafisa_SEN2	Dynactin subunit 4;Isoform of Q9UJW0, Isoform 3 of Dynactin subunit 4	DCTN4;DCTN4	NA	Q9UJW0;Q9UJW0-3	4.6019	-0.031	XT NP A	2023ms1276	;	protein binding [GO:0005515]; protein N-terminus binding [GO:0047485];	kinetochore [GO:0000776]; spindle pole [GO:0000922]; stress fiber [GO:0001725]; nucleus [GO:0005634]; cytoplasm [GO:0005737]; centrosome [GO:0005813]; cytosol [GO:0005829]; focal adhesion [GO:0005925]; cell cortex [GO:0005938]; sarcomere [GO:0030017]; cytoplasmic dynein complex [GO:0005868]; dynactin complex [GO:0005869];
Nafisa_SEN1	Dynactin subunit 4;Isoform of Q9UJW0, Isoform 3 of Dynactin subunit 4	DCTN4;DCTN4	NA	Q9UJW0;Q9UJW0-3	4.5687	-0.049	XT NP A	2023ms1276	;	protein binding [GO:0005515]; protein N-terminus binding [GO:0047485];	kinetochore [GO:0000776]; spindle pole [GO:0000922]; stress fiber [GO:0001725]; nucleus [GO:0005634]; cytoplasm [GO:0005737]; centrosome [GO:0005813]; cytosol [GO:0005829]; focal adhesion [GO:0005925]; cell cortex [GO:0005938]; sarcomere [GO:0030017]; cytoplasmic dynein complex [GO:0005868]; dynactin complex [GO:0005869];
Nafisa_PRO7	Dynactin subunit 4;Isoform of Q9UJW0, Isoform 3 of Dynactin subunit 4	DCTN4;DCTN4	NA	Q9UJW0;Q9UJW0-3	4.4863	-0.0686	XT NP A	2023ms1276	;	protein binding [GO:0005515]; protein N-terminus binding [GO:0047485];	kinetochore [GO:0000776]; spindle pole [GO:0000922]; stress fiber [GO:0001725]; nucleus [GO:0005634]; cytoplasm [GO:0005737]; centrosome [GO:0005813]; cytosol [GO:0005829]; focal adhesion [GO:0005925]; cell cortex [GO:0005938]; sarcomere [GO:0030017]; cytoplasmic dynein complex [GO:0005868]; dynactin complex [GO:0005869];
Nafisa_PRO6	Dynactin subunit 4;Isoform of Q9UJW0, Isoform 3 of Dynactin subunit 4	DCTN4;DCTN4	NA	Q9UJW0;Q9UJW0-3	4.5577	0.0127	XT NP A	2023ms1276	;	protein binding [GO:0005515]; protein N-terminus binding [GO:0047485];	kinetochore [GO:0000776]; spindle pole [GO:0000922]; stress fiber [GO:0001725]; nucleus [GO:0005634]; cytoplasm [GO:0005737]; centrosome [GO:0005813]; cytosol [GO:0005829]; focal adhesion [GO:0005925]; cell cortex [GO:0005938]; sarcomere [GO:0030017]; cytoplasmic dynein complex [GO:0005868]; dynactin complex [GO:0005869];
Nafisa_PRO5	Dynactin subunit 4;Isoform of Q9UJW0, Isoform 3 of Dynactin subunit 4	DCTN4;DCTN4	NA	Q9UJW0;Q9UJW0-3	4.455	-0.0822	XT NP A	2023ms1276	;	protein binding [GO:0005515]; protein N-terminus binding [GO:0047485];	kinetochore [GO:0000776]; spindle pole [GO:0000922]; stress fiber [GO:0001725]; nucleus [GO:0005634]; cytoplasm [GO:0005737]; centrosome [GO:0005813]; cytosol [GO:0005829]; focal adhesion [GO:0005925]; cell cortex [GO:0005938]; sarcomere [GO:0030017]; cytoplasmic dynein complex [GO:0005868]; dynactin complex [GO:0005869];
Nafisa_PRO4	Dynactin subunit 4;Isoform of Q9UJW0, Isoform 3 of Dynactin subunit 4	DCTN4;DCTN4	NA	Q9UJW0;Q9UJW0-3	4.4709	-0.1013	XT NP A	2023ms1276	;	protein binding [GO:0005515]; protein N-terminus binding [GO:0047485];	kinetochore [GO:0000776]; spindle pole [GO:0000922]; stress fiber [GO:0001725]; nucleus [GO:0005634]; cytoplasm [GO:0005737]; centrosome [GO:0005813]; cytosol [GO:0005829]; focal adhesion [GO:0005925]; cell cortex [GO:0005938]; sarcomere [GO:0030017]; cytoplasmic dynein complex [GO:0005868]; dynactin complex [GO:0005869];
Nafisa_PRO3	Dynactin subunit 4;Isoform of Q9UJW0, Isoform 3 of Dynactin subunit 4	DCTN4;DCTN4	NA	Q9UJW0;Q9UJW0-3	4.502	-0.0685	XT NP A	2023ms1276	;	protein binding [GO:0005515]; protein N-terminus binding [GO:0047485];	kinetochore [GO:0000776]; spindle pole [GO:0000922]; stress fiber [GO:0001725]; nucleus [GO:0005634]; cytoplasm [GO:0005737]; centrosome [GO:0005813]; cytosol [GO:0005829]; focal adhesion [GO:0005925]; cell cortex [GO:0005938]; sarcomere [GO:0030017]; cytoplasmic dynein complex [GO:0005868]; dynactin complex [GO:0005869];
Nafisa_PRO2	Dynactin subunit 4;Isoform of Q9UJW0, Isoform 3 of Dynactin subunit 4	DCTN4;DCTN4	NA	Q9UJW0;Q9UJW0-3	4.4612	-0.0906	XT NP A	2023ms1276	;	protein binding [GO:0005515]; protein N-terminus binding [GO:0047485];	kinetochore [GO:0000776]; spindle pole [GO:0000922]; stress fiber [GO:0001725]; nucleus [GO:0005634]; cytoplasm [GO:0005737]; centrosome [GO:0005813]; cytosol [GO:0005829]; focal adhesion [GO:0005925]; cell cortex [GO:0005938]; sarcomere [GO:0030017]; cytoplasmic dynein complex [GO:0005868]; dynactin complex [GO:0005869];
Nafisa_PRO1	Dynactin subunit 4;Isoform of Q9UJW0, Isoform 3 of Dynactin subunit 4	DCTN4;DCTN4	NA	Q9UJW0;Q9UJW0-3	4.4868	-0.0605	XT NP A	2023ms1276	;	protein binding [GO:0005515]; protein N-terminus binding [GO:0047485];	kinetochore [GO:0000776]; spindle pole [GO:0000922]; stress fiber [GO:0001725]; nucleus [GO:0005634]; cytoplasm [GO:0005737]; centrosome [GO:0005813]; cytosol [GO:0005829]; focal adhesion [GO:0005925]; cell cortex [GO:0005938]; sarcomere [GO:0030017]; cytoplasmic dynein complex [GO:0005868]; dynactin complex [GO:0005869];
Nafisa_SEN7	SLIT-ROBO Rho GTPase-activating protein 2	SRGAP2	B4DFE5	O75044	5.3058	0.693	XT NP A	2023ms1276	negative regulation of cell death [GO:0060548]; lamellipodium assembly involved in ameboidal cell migration [GO:0003363]; signal transduction [GO:0007165]; extension of a leading process involved in cell motility in cerebral cortex radial glia guided migration [GO:0021816]; substrate adhesion-dependent cell spreading [GO:0034446]; positive regulation of GTPase activity [GO:0043547]; filopodium assembly [GO:0046847]; neuron projection morphogenesis [GO:0048812]; actin filament severing [GO:0051014]; regulation of small GTPase mediated signal transduction [GO:0051056]; dendritic spine development [GO:0060996]; negative regulation of neuron migration [GO:2001223]; negative regulation of cell migration [GO:0030336]	GTPase activator activity [GO:0005096]; protein binding [GO:0005515]; small GTPase binding [GO:0031267]; identical protein binding [GO:0042802]; protein homodimerization activity [GO:0042803]	nucleoplasm [GO:0005654]; cytosol [GO:0005829]; plasma membrane [GO:0005886]; postsynaptic density [GO:0014069]; lamellipodium [GO:0030027]; dendritic spine head [GO:0044327]; postsynaptic membrane [GO:0045211]; phagocytic vesicle [GO:0045335]; cytoplasm [GO:0005737]
Nafisa_SEN6	SLIT-ROBO Rho GTPase-activating protein 2	SRGAP2	B4DFE5	O75044	5.3268	0.6997	XT NP A	2023ms1276	negative regulation of cell death [GO:0060548]; lamellipodium assembly involved in ameboidal cell migration [GO:0003363]; signal transduction [GO:0007165]; extension of a leading process involved in cell motility in cerebral cortex radial glia guided migration [GO:0021816]; substrate adhesion-dependent cell spreading [GO:0034446]; positive regulation of GTPase activity [GO:0043547]; filopodium assembly [GO:0046847]; neuron projection morphogenesis [GO:0048812]; actin filament severing [GO:0051014]; regulation of small GTPase mediated signal transduction [GO:0051056]; dendritic spine development [GO:0060996]; negative regulation of neuron migration [GO:2001223]; negative regulation of cell migration [GO:0030336]	GTPase activator activity [GO:0005096]; protein binding [GO:0005515]; small GTPase binding [GO:0031267]; identical protein binding [GO:0042802]; protein homodimerization activity [GO:0042803]	nucleoplasm [GO:0005654]; cytosol [GO:0005829]; plasma membrane [GO:0005886]; postsynaptic density [GO:0014069]; lamellipodium [GO:0030027]; dendritic spine head [GO:0044327]; postsynaptic membrane [GO:0045211]; phagocytic vesicle [GO:0045335]; cytoplasm [GO:0005737]
Nafisa_SEN5	SLIT-ROBO Rho GTPase-activating protein 2	SRGAP2	B4DFE5	O75044	5.3718	0.7187	XT NP A	2023ms1276	negative regulation of cell death [GO:0060548]; lamellipodium assembly involved in ameboidal cell migration [GO:0003363]; signal transduction [GO:0007165]; extension of a leading process involved in cell motility in cerebral cortex radial glia guided migration [GO:0021816]; substrate adhesion-dependent cell spreading [GO:0034446]; positive regulation of GTPase activity [GO:0043547]; filopodium assembly [GO:0046847]; neuron projection morphogenesis [GO:0048812]; actin filament severing [GO:0051014]; regulation of small GTPase mediated signal transduction [GO:0051056]; dendritic spine development [GO:0060996]; negative regulation of neuron migration [GO:2001223]; negative regulation of cell migration [GO:0030336]	GTPase activator activity [GO:0005096]; protein binding [GO:0005515]; small GTPase binding [GO:0031267]; identical protein binding [GO:0042802]; protein homodimerization activity [GO:0042803]	nucleoplasm [GO:0005654]; cytosol [GO:0005829]; plasma membrane [GO:0005886]; postsynaptic density [GO:0014069]; lamellipodium [GO:0030027]; dendritic spine head [GO:0044327]; postsynaptic membrane [GO:0045211]; phagocytic vesicle [GO:0045335]; cytoplasm [GO:0005737]
Nafisa_SEN4	SLIT-ROBO Rho GTPase-activating protein 2	SRGAP2	B4DFE5	O75044	5.3134	0.6931	XT NP A	2023ms1276	negative regulation of cell death [GO:0060548]; lamellipodium assembly involved in ameboidal cell migration [GO:0003363]; signal transduction [GO:0007165]; extension of a leading process involved in cell motility in cerebral cortex radial glia guided migration [GO:0021816]; substrate adhesion-dependent cell spreading [GO:0034446]; positive regulation of GTPase activity [GO:0043547]; filopodium assembly [GO:0046847]; neuron projection morphogenesis [GO:0048812]; actin filament severing [GO:0051014]; regulation of small GTPase mediated signal transduction [GO:0051056]; dendritic spine development [GO:0060996]; negative regulation of neuron migration [GO:2001223]; negative regulation of cell migration [GO:0030336]	GTPase activator activity [GO:0005096]; protein binding [GO:0005515]; small GTPase binding [GO:0031267]; identical protein binding [GO:0042802]; protein homodimerization activity [GO:0042803]	nucleoplasm [GO:0005654]; cytosol [GO:0005829]; plasma membrane [GO:0005886]; postsynaptic density [GO:0014069]; lamellipodium [GO:0030027]; dendritic spine head [GO:0044327]; postsynaptic membrane [GO:0045211]; phagocytic vesicle [GO:0045335]; cytoplasm [GO:0005737]
Nafisa_SEN3	SLIT-ROBO Rho GTPase-activating protein 2	SRGAP2	B4DFE5	O75044	5.2999	0.6803	XT NP A	2023ms1276	negative regulation of cell death [GO:0060548]; lamellipodium assembly involved in ameboidal cell migration [GO:0003363]; signal transduction [GO:0007165]; extension of a leading process involved in cell motility in cerebral cortex radial glia guided migration [GO:0021816]; substrate adhesion-dependent cell spreading [GO:0034446]; positive regulation of GTPase activity [GO:0043547]; filopodium assembly [GO:0046847]; neuron projection morphogenesis [GO:0048812]; actin filament severing [GO:0051014]; regulation of small GTPase mediated signal transduction [GO:0051056]; dendritic spine development [GO:0060996]; negative regulation of neuron migration [GO:2001223]; negative regulation of cell migration [GO:0030336]	GTPase activator activity [GO:0005096]; protein binding [GO:0005515]; small GTPase binding [GO:0031267]; identical protein binding [GO:0042802]; protein homodimerization activity [GO:0042803]	nucleoplasm [GO:0005654]; cytosol [GO:0005829]; plasma membrane [GO:0005886]; postsynaptic density [GO:0014069]; lamellipodium [GO:0030027]; dendritic spine head [GO:0044327]; postsynaptic membrane [GO:0045211]; phagocytic vesicle [GO:0045335]; cytoplasm [GO:0005737]
Nafisa_SEN2	SLIT-ROBO Rho GTPase-activating protein 2	SRGAP2	B4DFE5	O75044	5.3398	0.7069	XT NP A	2023ms1276	negative regulation of cell death [GO:0060548]; lamellipodium assembly involved in ameboidal cell migration [GO:0003363]; signal transduction [GO:0007165]; extension of a leading process involved in cell motility in cerebral cortex radial glia guided migration [GO:0021816]; substrate adhesion-dependent cell spreading [GO:0034446]; positive regulation of GTPase activity [GO:0043547]; filopodium assembly [GO:0046847]; neuron projection morphogenesis [GO:0048812]; actin filament severing [GO:0051014]; regulation of small GTPase mediated signal transduction [GO:0051056]; dendritic spine development [GO:0060996]; negative regulation of neuron migration [GO:2001223]; negative regulation of cell migration [GO:0030336]	GTPase activator activity [GO:0005096]; protein binding [GO:0005515]; small GTPase binding [GO:0031267]; identical protein binding [GO:0042802]; protein homodimerization activity [GO:0042803]	nucleoplasm [GO:0005654]; cytosol [GO:0005829]; plasma membrane [GO:0005886]; postsynaptic density [GO:0014069]; lamellipodium [GO:0030027]; dendritic spine head [GO:0044327]; postsynaptic membrane [GO:0045211]; phagocytic vesicle [GO:0045335]; cytoplasm [GO:0005737]
Nafisa_SEN1	SLIT-ROBO Rho GTPase-activating protein 2	SRGAP2	B4DFE5	O75044	5.3186	0.7009	XT NP A	2023ms1276	negative regulation of cell death [GO:0060548]; lamellipodium assembly involved in ameboidal cell migration [GO:0003363]; signal transduction [GO:0007165]; extension of a leading process involved in cell motility in cerebral cortex radial glia guided migration [GO:0021816]; substrate adhesion-dependent cell spreading [GO:0034446]; positive regulation of GTPase activity [GO:0043547]; filopodium assembly [GO:0046847]; neuron projection morphogenesis [GO:0048812]; actin filament severing [GO:0051014]; regulation of small GTPase mediated signal transduction [GO:0051056]; dendritic spine development [GO:0060996]; negative regulation of neuron migration [GO:2001223]; negative regulation of cell migration [GO:0030336]	GTPase activator activity [GO:0005096]; protein binding [GO:0005515]; small GTPase binding [GO:0031267]; identical protein binding [GO:0042802]; protein homodimerization activity [GO:0042803]	nucleoplasm [GO:0005654]; cytosol [GO:0005829]; plasma membrane [GO:0005886]; postsynaptic density [GO:0014069]; lamellipodium [GO:0030027]; dendritic spine head [GO:0044327]; postsynaptic membrane [GO:0045211]; phagocytic vesicle [GO:0045335]; cytoplasm [GO:0005737]
Nafisa_PRO7	SLIT-ROBO Rho GTPase-activating protein 2	SRGAP2	B4DFE5	O75044	4.931	0.3761	XT NP A	2023ms1276	negative regulation of cell death [GO:0060548]; lamellipodium assembly involved in ameboidal cell migration [GO:0003363]; signal transduction [GO:0007165]; extension of a leading process involved in cell motility in cerebral cortex radial glia guided migration [GO:0021816]; substrate adhesion-dependent cell spreading [GO:0034446]; positive regulation of GTPase activity [GO:0043547]; filopodium assembly [GO:0046847]; neuron projection morphogenesis [GO:0048812]; actin filament severing [GO:0051014]; regulation of small GTPase mediated signal transduction [GO:0051056]; dendritic spine development [GO:0060996]; negative regulation of neuron migration [GO:2001223]; negative regulation of cell migration [GO:0030336]	GTPase activator activity [GO:0005096]; protein binding [GO:0005515]; small GTPase binding [GO:0031267]; identical protein binding [GO:0042802]; protein homodimerization activity [GO:0042803]	nucleoplasm [GO:0005654]; cytosol [GO:0005829]; plasma membrane [GO:0005886]; postsynaptic density [GO:0014069]; lamellipodium [GO:0030027]; dendritic spine head [GO:0044327]; postsynaptic membrane [GO:0045211]; phagocytic vesicle [GO:0045335]; cytoplasm [GO:0005737]
Nafisa_PRO6	SLIT-ROBO Rho GTPase-activating protein 2	SRGAP2	B4DFE5	O75044	4.9384	0.3934	XT NP A	2023ms1276	negative regulation of cell death [GO:0060548]; lamellipodium assembly involved in ameboidal cell migration [GO:0003363]; signal transduction [GO:0007165]; extension of a leading process involved in cell motility in cerebral cortex radial glia guided migration [GO:0021816]; substrate adhesion-dependent cell spreading [GO:0034446]; positive regulation of GTPase activity [GO:0043547]; filopodium assembly [GO:0046847]; neuron projection morphogenesis [GO:0048812]; actin filament severing [GO:0051014]; regulation of small GTPase mediated signal transduction [GO:0051056]; dendritic spine development [GO:0060996]; negative regulation of neuron migration [GO:2001223]; negative regulation of cell migration [GO:0030336]	GTPase activator activity [GO:0005096]; protein binding [GO:0005515]; small GTPase binding [GO:0031267]; identical protein binding [GO:0042802]; protein homodimerization activity [GO:0042803]	nucleoplasm [GO:0005654]; cytosol [GO:0005829]; plasma membrane [GO:0005886]; postsynaptic density [GO:0014069]; lamellipodium [GO:0030027]; dendritic spine head [GO:0044327]; postsynaptic membrane [GO:0045211]; phagocytic vesicle [GO:0045335]; cytoplasm [GO:0005737]
Nafisa_PRO5	SLIT-ROBO Rho GTPase-activating protein 2	SRGAP2	B4DFE5	O75044	4.9182	0.381	XT NP A	2023ms1276	negative regulation of cell death [GO:0060548]; lamellipodium assembly involved in ameboidal cell migration [GO:0003363]; signal transduction [GO:0007165]; extension of a leading process involved in cell motility in cerebral cortex radial glia guided migration [GO:0021816]; substrate adhesion-dependent cell spreading [GO:0034446]; positive regulation of GTPase activity [GO:0043547]; filopodium assembly [GO:0046847]; neuron projection morphogenesis [GO:0048812]; actin filament severing [GO:0051014]; regulation of small GTPase mediated signal transduction [GO:0051056]; dendritic spine development [GO:0060996]; negative regulation of neuron migration [GO:2001223]; negative regulation of cell migration [GO:0030336]	GTPase activator activity [GO:0005096]; protein binding [GO:0005515]; small GTPase binding [GO:0031267]; identical protein binding [GO:0042802]; protein homodimerization activity [GO:0042803]	nucleoplasm [GO:0005654]; cytosol [GO:0005829]; plasma membrane [GO:0005886]; postsynaptic density [GO:0014069]; lamellipodium [GO:0030027]; dendritic spine head [GO:0044327]; postsynaptic membrane [GO:0045211]; phagocytic vesicle [GO:0045335]; cytoplasm [GO:0005737]
Nafisa_PRO4	SLIT-ROBO Rho GTPase-activating protein 2	SRGAP2	B4DFE5	O75044	4.9355	0.3633	XT NP A	2023ms1276	negative regulation of cell death [GO:0060548]; lamellipodium assembly involved in ameboidal cell migration [GO:0003363]; signal transduction [GO:0007165]; extension of a leading process involved in cell motility in cerebral cortex radial glia guided migration [GO:0021816]; substrate adhesion-dependent cell spreading [GO:0034446]; positive regulation of GTPase activity [GO:0043547]; filopodium assembly [GO:0046847]; neuron projection morphogenesis [GO:0048812]; actin filament severing [GO:0051014]; regulation of small GTPase mediated signal transduction [GO:0051056]; dendritic spine development [GO:0060996]; negative regulation of neuron migration [GO:2001223]; negative regulation of cell migration [GO:0030336]	GTPase activator activity [GO:0005096]; protein binding [GO:0005515]; small GTPase binding [GO:0031267]; identical protein binding [GO:0042802]; protein homodimerization activity [GO:0042803]	nucleoplasm [GO:0005654]; cytosol [GO:0005829]; plasma membrane [GO:0005886]; postsynaptic density [GO:0014069]; lamellipodium [GO:0030027]; dendritic spine head [GO:0044327]; postsynaptic membrane [GO:0045211]; phagocytic vesicle [GO:0045335]; cytoplasm [GO:0005737]
Nafisa_PRO3	SLIT-ROBO Rho GTPase-activating protein 2	SRGAP2	B4DFE5	O75044	4.9654	0.3949	XT NP A	2023ms1276	negative regulation of cell death [GO:0060548]; lamellipodium assembly involved in ameboidal cell migration [GO:0003363]; signal transduction [GO:0007165]; extension of a leading process involved in cell motility in cerebral cortex radial glia guided migration [GO:0021816]; substrate adhesion-dependent cell spreading [GO:0034446]; positive regulation of GTPase activity [GO:0043547]; filopodium assembly [GO:0046847]; neuron projection morphogenesis [GO:0048812]; actin filament severing [GO:0051014]; regulation of small GTPase mediated signal transduction [GO:0051056]; dendritic spine development [GO:0060996]; negative regulation of neuron migration [GO:2001223]; negative regulation of cell migration [GO:0030336]	GTPase activator activity [GO:0005096]; protein binding [GO:0005515]; small GTPase binding [GO:0031267]; identical protein binding [GO:0042802]; protein homodimerization activity [GO:0042803]	nucleoplasm [GO:0005654]; cytosol [GO:0005829]; plasma membrane [GO:0005886]; postsynaptic density [GO:0014069]; lamellipodium [GO:0030027]; dendritic spine head [GO:0044327]; postsynaptic membrane [GO:0045211]; phagocytic vesicle [GO:0045335]; cytoplasm [GO:0005737]
Nafisa_PRO2	SLIT-ROBO Rho GTPase-activating protein 2	SRGAP2	B4DFE5	O75044	4.9372	0.3854	XT NP A	2023ms1276	negative regulation of cell death [GO:0060548]; lamellipodium assembly involved in ameboidal cell migration [GO:0003363]; signal transduction [GO:0007165]; extension of a leading process involved in cell motility in cerebral cortex radial glia guided migration [GO:0021816]; substrate adhesion-dependent cell spreading [GO:0034446]; positive regulation of GTPase activity [GO:0043547]; filopodium assembly [GO:0046847]; neuron projection morphogenesis [GO:0048812]; actin filament severing [GO:0051014]; regulation of small GTPase mediated signal transduction [GO:0051056]; dendritic spine development [GO:0060996]; negative regulation of neuron migration [GO:2001223]; negative regulation of cell migration [GO:0030336]	GTPase activator activity [GO:0005096]; protein binding [GO:0005515]; small GTPase binding [GO:0031267]; identical protein binding [GO:0042802]; protein homodimerization activity [GO:0042803]	nucleoplasm [GO:0005654]; cytosol [GO:0005829]; plasma membrane [GO:0005886]; postsynaptic density [GO:0014069]; lamellipodium [GO:0030027]; dendritic spine head [GO:0044327]; postsynaptic membrane [GO:0045211]; phagocytic vesicle [GO:0045335]; cytoplasm [GO:0005737]
Nafisa_PRO1	SLIT-ROBO Rho GTPase-activating protein 2	SRGAP2	B4DFE5	O75044	4.8772	0.33	XT NP A	2023ms1276	negative regulation of cell death [GO:0060548]; lamellipodium assembly involved in ameboidal cell migration [GO:0003363]; signal transduction [GO:0007165]; extension of a leading process involved in cell motility in cerebral cortex radial glia guided migration [GO:0021816]; substrate adhesion-dependent cell spreading [GO:0034446]; positive regulation of GTPase activity [GO:0043547]; filopodium assembly [GO:0046847]; neuron projection morphogenesis [GO:0048812]; actin filament severing [GO:0051014]; regulation of small GTPase mediated signal transduction [GO:0051056]; dendritic spine development [GO:0060996]; negative regulation of neuron migration [GO:2001223]; negative regulation of cell migration [GO:0030336]	GTPase activator activity [GO:0005096]; protein binding [GO:0005515]; small GTPase binding [GO:0031267]; identical protein binding [GO:0042802]; protein homodimerization activity [GO:0042803]	nucleoplasm [GO:0005654]; cytosol [GO:0005829]; plasma membrane [GO:0005886]; postsynaptic density [GO:0014069]; lamellipodium [GO:0030027]; dendritic spine head [GO:0044327]; postsynaptic membrane [GO:0045211]; phagocytic vesicle [GO:0045335]; cytoplasm [GO:0005737]
Nafisa_SEN7	Gelsolin	GSN	P06396	Q3SX14	7.3172	2.7045	XT NP B	2023ms1276	NA	NA	NA
Nafisa_SEN6	Gelsolin	GSN	P06396	Q3SX14	7.2989	2.6718	XT NP B	2023ms1276	NA	NA	NA
Nafisa_SEN5	Gelsolin	GSN	P06396	Q3SX14	7.2888	2.6357	XT NP B	2023ms1276	NA	NA	NA
Nafisa_SEN4	Gelsolin	GSN	P06396	Q3SX14	7.3205	2.7002	XT NP B	2023ms1276	NA	NA	NA
Nafisa_SEN3	Gelsolin	GSN	P06396	Q3SX14	7.3003	2.6807	XT NP B	2023ms1276	NA	NA	NA
Nafisa_SEN2	Gelsolin	GSN	P06396	Q3SX14	7.2919	2.659	XT NP B	2023ms1276	NA	NA	NA
Nafisa_SEN1	Gelsolin	GSN	P06396	Q3SX14	7.2973	2.6795	XT NP B	2023ms1276	NA	NA	NA
Nafisa_PRO7	Gelsolin	GSN	P06396	Q3SX14	7.3777	2.8228	XT NP B	2023ms1276	NA	NA	NA
Nafisa_PRO6	Gelsolin	GSN	P06396	Q3SX14	7.3729	2.8278	XT NP B	2023ms1276	NA	NA	NA
Nafisa_PRO5	Gelsolin	GSN	P06396	Q3SX14	7.371	2.8338	XT NP B	2023ms1276	NA	NA	NA
Nafisa_PRO4	Gelsolin	GSN	P06396	Q3SX14	7.3695	2.7973	XT NP B	2023ms1276	NA	NA	NA
Nafisa_PRO3	Gelsolin	GSN	P06396	Q3SX14	7.3555	2.785	XT NP B	2023ms1276	NA	NA	NA
Nafisa_PRO2	Gelsolin	GSN	P06396	Q3SX14	7.342	2.7903	XT NP B	2023ms1276	NA	NA	NA
Nafisa_PRO1	Gelsolin	GSN	P06396	Q3SX14	7.3693	2.822	XT NP B	2023ms1276	NA	NA	NA
Nafisa_SEN7	Myb-binding protein 1A;Isoform of Q9BQG0, Isoform 2 of Myb-binding protein 1A	MYBBP1A;MYBBP1A	NA	Q9BQG0;Q9BQG0-2	5.1867	0.5739	XT NP A	2023ms1276	osteoblast differentiation [GO:0001649]; regulation of transcription, DNA-templated [GO:0006355]; respiratory electron transport chain [GO:0022904]; circadian regulation of gene expression [GO:0032922]; cellular response to glucose starvation [GO:0042149]; ribosome biogenesis [GO:0042254]; negative regulation of transcription, DNA-templated [GO:0045892]; regulation of cell cycle [GO:0051726]; intrinsic apoptotic signaling pathway by p53 class mediator [GO:0072332]; positive regulation of anoikis [GO:2000210];	transcription corepressor activity [GO:0003714]; RNA binding [GO:0003723]; transcription factor binding [GO:0008134]; E-box binding [GO:0070888]; sequence-specific DNA binding [GO:0043565];	nucleus [GO:0005634]; nucleoplasm [GO:0005654]; nucleolus [GO:0005730]; cytoplasm [GO:0005737]; membrane [GO:0016020]; intracellular membrane-bounded organelle [GO:0043231]; NLS-dependent protein nuclear import complex [GO:0042564];
Nafisa_SEN6	Myb-binding protein 1A;Isoform of Q9BQG0, Isoform 2 of Myb-binding protein 1A	MYBBP1A;MYBBP1A	NA	Q9BQG0;Q9BQG0-2	5.2194	0.5923	XT NP A	2023ms1276	osteoblast differentiation [GO:0001649]; regulation of transcription, DNA-templated [GO:0006355]; respiratory electron transport chain [GO:0022904]; circadian regulation of gene expression [GO:0032922]; cellular response to glucose starvation [GO:0042149]; ribosome biogenesis [GO:0042254]; negative regulation of transcription, DNA-templated [GO:0045892]; regulation of cell cycle [GO:0051726]; intrinsic apoptotic signaling pathway by p53 class mediator [GO:0072332]; positive regulation of anoikis [GO:2000210];	transcription corepressor activity [GO:0003714]; RNA binding [GO:0003723]; transcription factor binding [GO:0008134]; E-box binding [GO:0070888]; sequence-specific DNA binding [GO:0043565];	nucleus [GO:0005634]; nucleoplasm [GO:0005654]; nucleolus [GO:0005730]; cytoplasm [GO:0005737]; membrane [GO:0016020]; intracellular membrane-bounded organelle [GO:0043231]; NLS-dependent protein nuclear import complex [GO:0042564];
Nafisa_SEN5	Myb-binding protein 1A;Isoform of Q9BQG0, Isoform 2 of Myb-binding protein 1A	MYBBP1A;MYBBP1A	NA	Q9BQG0;Q9BQG0-2	5.2349	0.5818	XT NP A	2023ms1276	osteoblast differentiation [GO:0001649]; regulation of transcription, DNA-templated [GO:0006355]; respiratory electron transport chain [GO:0022904]; circadian regulation of gene expression [GO:0032922]; cellular response to glucose starvation [GO:0042149]; ribosome biogenesis [GO:0042254]; negative regulation of transcription, DNA-templated [GO:0045892]; regulation of cell cycle [GO:0051726]; intrinsic apoptotic signaling pathway by p53 class mediator [GO:0072332]; positive regulation of anoikis [GO:2000210];	transcription corepressor activity [GO:0003714]; RNA binding [GO:0003723]; transcription factor binding [GO:0008134]; E-box binding [GO:0070888]; sequence-specific DNA binding [GO:0043565];	nucleus [GO:0005634]; nucleoplasm [GO:0005654]; nucleolus [GO:0005730]; cytoplasm [GO:0005737]; membrane [GO:0016020]; intracellular membrane-bounded organelle [GO:0043231]; NLS-dependent protein nuclear import complex [GO:0042564];
Nafisa_SEN4	Myb-binding protein 1A;Isoform of Q9BQG0, Isoform 2 of Myb-binding protein 1A	MYBBP1A;MYBBP1A	NA	Q9BQG0;Q9BQG0-2	5.218	0.5977	XT NP A	2023ms1276	osteoblast differentiation [GO:0001649]; regulation of transcription, DNA-templated [GO:0006355]; respiratory electron transport chain [GO:0022904]; circadian regulation of gene expression [GO:0032922]; cellular response to glucose starvation [GO:0042149]; ribosome biogenesis [GO:0042254]; negative regulation of transcription, DNA-templated [GO:0045892]; regulation of cell cycle [GO:0051726]; intrinsic apoptotic signaling pathway by p53 class mediator [GO:0072332]; positive regulation of anoikis [GO:2000210];	transcription corepressor activity [GO:0003714]; RNA binding [GO:0003723]; transcription factor binding [GO:0008134]; E-box binding [GO:0070888]; sequence-specific DNA binding [GO:0043565];	nucleus [GO:0005634]; nucleoplasm [GO:0005654]; nucleolus [GO:0005730]; cytoplasm [GO:0005737]; membrane [GO:0016020]; intracellular membrane-bounded organelle [GO:0043231]; NLS-dependent protein nuclear import complex [GO:0042564];
Nafisa_SEN3	Myb-binding protein 1A;Isoform of Q9BQG0, Isoform 2 of Myb-binding protein 1A	MYBBP1A;MYBBP1A	NA	Q9BQG0;Q9BQG0-2	5.2369	0.6172	XT NP A	2023ms1276	osteoblast differentiation [GO:0001649]; regulation of transcription, DNA-templated [GO:0006355]; respiratory electron transport chain [GO:0022904]; circadian regulation of gene expression [GO:0032922]; cellular response to glucose starvation [GO:0042149]; ribosome biogenesis [GO:0042254]; negative regulation of transcription, DNA-templated [GO:0045892]; regulation of cell cycle [GO:0051726]; intrinsic apoptotic signaling pathway by p53 class mediator [GO:0072332]; positive regulation of anoikis [GO:2000210];	transcription corepressor activity [GO:0003714]; RNA binding [GO:0003723]; transcription factor binding [GO:0008134]; E-box binding [GO:0070888]; sequence-specific DNA binding [GO:0043565];	nucleus [GO:0005634]; nucleoplasm [GO:0005654]; nucleolus [GO:0005730]; cytoplasm [GO:0005737]; membrane [GO:0016020]; intracellular membrane-bounded organelle [GO:0043231]; NLS-dependent protein nuclear import complex [GO:0042564];
Nafisa_SEN2	Myb-binding protein 1A;Isoform of Q9BQG0, Isoform 2 of Myb-binding protein 1A	MYBBP1A;MYBBP1A	NA	Q9BQG0;Q9BQG0-2	5.2257	0.5928	XT NP A	2023ms1276	osteoblast differentiation [GO:0001649]; regulation of transcription, DNA-templated [GO:0006355]; respiratory electron transport chain [GO:0022904]; circadian regulation of gene expression [GO:0032922]; cellular response to glucose starvation [GO:0042149]; ribosome biogenesis [GO:0042254]; negative regulation of transcription, DNA-templated [GO:0045892]; regulation of cell cycle [GO:0051726]; intrinsic apoptotic signaling pathway by p53 class mediator [GO:0072332]; positive regulation of anoikis [GO:2000210];	transcription corepressor activity [GO:0003714]; RNA binding [GO:0003723]; transcription factor binding [GO:0008134]; E-box binding [GO:0070888]; sequence-specific DNA binding [GO:0043565];	nucleus [GO:0005634]; nucleoplasm [GO:0005654]; nucleolus [GO:0005730]; cytoplasm [GO:0005737]; membrane [GO:0016020]; intracellular membrane-bounded organelle [GO:0043231]; NLS-dependent protein nuclear import complex [GO:0042564];
Nafisa_SEN1	Myb-binding protein 1A;Isoform of Q9BQG0, Isoform 2 of Myb-binding protein 1A	MYBBP1A;MYBBP1A	NA	Q9BQG0;Q9BQG0-2	5.2538	0.6361	XT NP A	2023ms1276	osteoblast differentiation [GO:0001649]; regulation of transcription, DNA-templated [GO:0006355]; respiratory electron transport chain [GO:0022904]; circadian regulation of gene expression [GO:0032922]; cellular response to glucose starvation [GO:0042149]; ribosome biogenesis [GO:0042254]; negative regulation of transcription, DNA-templated [GO:0045892]; regulation of cell cycle [GO:0051726]; intrinsic apoptotic signaling pathway by p53 class mediator [GO:0072332]; positive regulation of anoikis [GO:2000210];	transcription corepressor activity [GO:0003714]; RNA binding [GO:0003723]; transcription factor binding [GO:0008134]; E-box binding [GO:0070888]; sequence-specific DNA binding [GO:0043565];	nucleus [GO:0005634]; nucleoplasm [GO:0005654]; nucleolus [GO:0005730]; cytoplasm [GO:0005737]; membrane [GO:0016020]; intracellular membrane-bounded organelle [GO:0043231]; NLS-dependent protein nuclear import complex [GO:0042564];
Nafisa_PRO7	Myb-binding protein 1A;Isoform of Q9BQG0, Isoform 2 of Myb-binding protein 1A	MYBBP1A;MYBBP1A	NA	Q9BQG0;Q9BQG0-2	4.7382	0.1834	XT NP A	2023ms1276	osteoblast differentiation [GO:0001649]; regulation of transcription, DNA-templated [GO:0006355]; respiratory electron transport chain [GO:0022904]; circadian regulation of gene expression [GO:0032922]; cellular response to glucose starvation [GO:0042149]; ribosome biogenesis [GO:0042254]; negative regulation of transcription, DNA-templated [GO:0045892]; regulation of cell cycle [GO:0051726]; intrinsic apoptotic signaling pathway by p53 class mediator [GO:0072332]; positive regulation of anoikis [GO:2000210];	transcription corepressor activity [GO:0003714]; RNA binding [GO:0003723]; transcription factor binding [GO:0008134]; E-box binding [GO:0070888]; sequence-specific DNA binding [GO:0043565];	nucleus [GO:0005634]; nucleoplasm [GO:0005654]; nucleolus [GO:0005730]; cytoplasm [GO:0005737]; membrane [GO:0016020]; intracellular membrane-bounded organelle [GO:0043231]; NLS-dependent protein nuclear import complex [GO:0042564];
Nafisa_PRO6	Myb-binding protein 1A;Isoform of Q9BQG0, Isoform 2 of Myb-binding protein 1A	MYBBP1A;MYBBP1A	NA	Q9BQG0;Q9BQG0-2	4.7364	0.1914	XT NP A	2023ms1276	osteoblast differentiation [GO:0001649]; regulation of transcription, DNA-templated [GO:0006355]; respiratory electron transport chain [GO:0022904]; circadian regulation of gene expression [GO:0032922]; cellular response to glucose starvation [GO:0042149]; ribosome biogenesis [GO:0042254]; negative regulation of transcription, DNA-templated [GO:0045892]; regulation of cell cycle [GO:0051726]; intrinsic apoptotic signaling pathway by p53 class mediator [GO:0072332]; positive regulation of anoikis [GO:2000210];	transcription corepressor activity [GO:0003714]; RNA binding [GO:0003723]; transcription factor binding [GO:0008134]; E-box binding [GO:0070888]; sequence-specific DNA binding [GO:0043565];	nucleus [GO:0005634]; nucleoplasm [GO:0005654]; nucleolus [GO:0005730]; cytoplasm [GO:0005737]; membrane [GO:0016020]; intracellular membrane-bounded organelle [GO:0043231]; NLS-dependent protein nuclear import complex [GO:0042564];
Nafisa_PRO5	Myb-binding protein 1A;Isoform of Q9BQG0, Isoform 2 of Myb-binding protein 1A	MYBBP1A;MYBBP1A	NA	Q9BQG0;Q9BQG0-2	4.7141	0.1769	XT NP A	2023ms1276	osteoblast differentiation [GO:0001649]; regulation of transcription, DNA-templated [GO:0006355]; respiratory electron transport chain [GO:0022904]; circadian regulation of gene expression [GO:0032922]; cellular response to glucose starvation [GO:0042149]; ribosome biogenesis [GO:0042254]; negative regulation of transcription, DNA-templated [GO:0045892]; regulation of cell cycle [GO:0051726]; intrinsic apoptotic signaling pathway by p53 class mediator [GO:0072332]; positive regulation of anoikis [GO:2000210];	transcription corepressor activity [GO:0003714]; RNA binding [GO:0003723]; transcription factor binding [GO:0008134]; E-box binding [GO:0070888]; sequence-specific DNA binding [GO:0043565];	nucleus [GO:0005634]; nucleoplasm [GO:0005654]; nucleolus [GO:0005730]; cytoplasm [GO:0005737]; membrane [GO:0016020]; intracellular membrane-bounded organelle [GO:0043231]; NLS-dependent protein nuclear import complex [GO:0042564];
Nafisa_PRO4	Myb-binding protein 1A;Isoform of Q9BQG0, Isoform 2 of Myb-binding protein 1A	MYBBP1A;MYBBP1A	NA	Q9BQG0;Q9BQG0-2	4.8189	0.2467	XT NP A	2023ms1276	osteoblast differentiation [GO:0001649]; regulation of transcription, DNA-templated [GO:0006355]; respiratory electron transport chain [GO:0022904]; circadian regulation of gene expression [GO:0032922]; cellular response to glucose starvation [GO:0042149]; ribosome biogenesis [GO:0042254]; negative regulation of transcription, DNA-templated [GO:0045892]; regulation of cell cycle [GO:0051726]; intrinsic apoptotic signaling pathway by p53 class mediator [GO:0072332]; positive regulation of anoikis [GO:2000210];	transcription corepressor activity [GO:0003714]; RNA binding [GO:0003723]; transcription factor binding [GO:0008134]; E-box binding [GO:0070888]; sequence-specific DNA binding [GO:0043565];	nucleus [GO:0005634]; nucleoplasm [GO:0005654]; nucleolus [GO:0005730]; cytoplasm [GO:0005737]; membrane [GO:0016020]; intracellular membrane-bounded organelle [GO:0043231]; NLS-dependent protein nuclear import complex [GO:0042564];
Nafisa_PRO3	Myb-binding protein 1A;Isoform of Q9BQG0, Isoform 2 of Myb-binding protein 1A	MYBBP1A;MYBBP1A	NA	Q9BQG0;Q9BQG0-2	4.728	0.1575	XT NP A	2023ms1276	osteoblast differentiation [GO:0001649]; regulation of transcription, DNA-templated [GO:0006355]; respiratory electron transport chain [GO:0022904]; circadian regulation of gene expression [GO:0032922]; cellular response to glucose starvation [GO:0042149]; ribosome biogenesis [GO:0042254]; negative regulation of transcription, DNA-templated [GO:0045892]; regulation of cell cycle [GO:0051726]; intrinsic apoptotic signaling pathway by p53 class mediator [GO:0072332]; positive regulation of anoikis [GO:2000210];	transcription corepressor activity [GO:0003714]; RNA binding [GO:0003723]; transcription factor binding [GO:0008134]; E-box binding [GO:0070888]; sequence-specific DNA binding [GO:0043565];	nucleus [GO:0005634]; nucleoplasm [GO:0005654]; nucleolus [GO:0005730]; cytoplasm [GO:0005737]; membrane [GO:0016020]; intracellular membrane-bounded organelle [GO:0043231]; NLS-dependent protein nuclear import complex [GO:0042564];
Nafisa_PRO2	Myb-binding protein 1A;Isoform of Q9BQG0, Isoform 2 of Myb-binding protein 1A	MYBBP1A;MYBBP1A	NA	Q9BQG0;Q9BQG0-2	4.7452	0.1935	XT NP A	2023ms1276	osteoblast differentiation [GO:0001649]; regulation of transcription, DNA-templated [GO:0006355]; respiratory electron transport chain [GO:0022904]; circadian regulation of gene expression [GO:0032922]; cellular response to glucose starvation [GO:0042149]; ribosome biogenesis [GO:0042254]; negative regulation of transcription, DNA-templated [GO:0045892]; regulation of cell cycle [GO:0051726]; intrinsic apoptotic signaling pathway by p53 class mediator [GO:0072332]; positive regulation of anoikis [GO:2000210];	transcription corepressor activity [GO:0003714]; RNA binding [GO:0003723]; transcription factor binding [GO:0008134]; E-box binding [GO:0070888]; sequence-specific DNA binding [GO:0043565];	nucleus [GO:0005634]; nucleoplasm [GO:0005654]; nucleolus [GO:0005730]; cytoplasm [GO:0005737]; membrane [GO:0016020]; intracellular membrane-bounded organelle [GO:0043231]; NLS-dependent protein nuclear import complex [GO:0042564];
Nafisa_PRO1	Myb-binding protein 1A;Isoform of Q9BQG0, Isoform 2 of Myb-binding protein 1A	MYBBP1A;MYBBP1A	NA	Q9BQG0;Q9BQG0-2	4.6551	0.1078	XT NP A	2023ms1276	osteoblast differentiation [GO:0001649]; regulation of transcription, DNA-templated [GO:0006355]; respiratory electron transport chain [GO:0022904]; circadian regulation of gene expression [GO:0032922]; cellular response to glucose starvation [GO:0042149]; ribosome biogenesis [GO:0042254]; negative regulation of transcription, DNA-templated [GO:0045892]; regulation of cell cycle [GO:0051726]; intrinsic apoptotic signaling pathway by p53 class mediator [GO:0072332]; positive regulation of anoikis [GO:2000210];	transcription corepressor activity [GO:0003714]; RNA binding [GO:0003723]; transcription factor binding [GO:0008134]; E-box binding [GO:0070888]; sequence-specific DNA binding [GO:0043565];	nucleus [GO:0005634]; nucleoplasm [GO:0005654]; nucleolus [GO:0005730]; cytoplasm [GO:0005737]; membrane [GO:0016020]; intracellular membrane-bounded organelle [GO:0043231]; NLS-dependent protein nuclear import complex [GO:0042564];
Nafisa_SEN7	Rotatin;Isoform of Q86VV8, Isoform 3 of Rotatin	RTTN;RTTN	NA	Q86VV8;Q86VV8-3	4.3465	-0.2662	XT NP B	2023ms1276	determination of left/right symmetry [GO:0007368]; ciliary basal body organization [GO:0032053]; centriole-centriole cohesion [GO:0010457]; centriole replication [GO:0007099];	;	cytoplasm [GO:0005737]; centrosome [GO:0005813]; ciliary basal body [GO:0036064]; centriole [GO:0005814];
Nafisa_SEN6	Rotatin;Isoform of Q86VV8, Isoform 3 of Rotatin	RTTN;RTTN	NA	Q86VV8;Q86VV8-3	4.3444	-0.2827	XT NP B	2023ms1276	determination of left/right symmetry [GO:0007368]; ciliary basal body organization [GO:0032053]; centriole-centriole cohesion [GO:0010457]; centriole replication [GO:0007099];	;	cytoplasm [GO:0005737]; centrosome [GO:0005813]; ciliary basal body [GO:0036064]; centriole [GO:0005814];
Nafisa_SEN5	Rotatin;Isoform of Q86VV8, Isoform 3 of Rotatin	RTTN;RTTN	NA	Q86VV8;Q86VV8-3	4.2907	-0.3624	XT NP B	2023ms1276	determination of left/right symmetry [GO:0007368]; ciliary basal body organization [GO:0032053]; centriole-centriole cohesion [GO:0010457]; centriole replication [GO:0007099];	;	cytoplasm [GO:0005737]; centrosome [GO:0005813]; ciliary basal body [GO:0036064]; centriole [GO:0005814];
Nafisa_SEN4	Rotatin;Isoform of Q86VV8, Isoform 3 of Rotatin	RTTN;RTTN	NA	Q86VV8;Q86VV8-3	4.1904	-0.43	XT NP B	2023ms1276	determination of left/right symmetry [GO:0007368]; ciliary basal body organization [GO:0032053]; centriole-centriole cohesion [GO:0010457]; centriole replication [GO:0007099];	;	cytoplasm [GO:0005737]; centrosome [GO:0005813]; ciliary basal body [GO:0036064]; centriole [GO:0005814];
Nafisa_SEN3	Rotatin;Isoform of Q86VV8, Isoform 3 of Rotatin	RTTN;RTTN	NA	Q86VV8;Q86VV8-3	4.3382	-0.2815	XT NP B	2023ms1276	determination of left/right symmetry [GO:0007368]; ciliary basal body organization [GO:0032053]; centriole-centriole cohesion [GO:0010457]; centriole replication [GO:0007099];	;	cytoplasm [GO:0005737]; centrosome [GO:0005813]; ciliary basal body [GO:0036064]; centriole [GO:0005814];
Nafisa_SEN2	Rotatin;Isoform of Q86VV8, Isoform 3 of Rotatin	RTTN;RTTN	NA	Q86VV8;Q86VV8-3	4.2466	-0.3863	XT NP B	2023ms1276	determination of left/right symmetry [GO:0007368]; ciliary basal body organization [GO:0032053]; centriole-centriole cohesion [GO:0010457]; centriole replication [GO:0007099];	;	cytoplasm [GO:0005737]; centrosome [GO:0005813]; ciliary basal body [GO:0036064]; centriole [GO:0005814];
Nafisa_SEN1	Rotatin;Isoform of Q86VV8, Isoform 3 of Rotatin	RTTN;RTTN	NA	Q86VV8;Q86VV8-3	4.3414	-0.2763	XT NP B	2023ms1276	determination of left/right symmetry [GO:0007368]; ciliary basal body organization [GO:0032053]; centriole-centriole cohesion [GO:0010457]; centriole replication [GO:0007099];	;	cytoplasm [GO:0005737]; centrosome [GO:0005813]; ciliary basal body [GO:0036064]; centriole [GO:0005814];
Nafisa_PRO7	Rotatin;Isoform of Q86VV8, Isoform 3 of Rotatin	RTTN;RTTN	NA	Q86VV8;Q86VV8-3	4.2154	-0.3394	XT NP B	2023ms1276	determination of left/right symmetry [GO:0007368]; ciliary basal body organization [GO:0032053]; centriole-centriole cohesion [GO:0010457]; centriole replication [GO:0007099];	;	cytoplasm [GO:0005737]; centrosome [GO:0005813]; ciliary basal body [GO:0036064]; centriole [GO:0005814];
Nafisa_PRO6	Rotatin;Isoform of Q86VV8, Isoform 3 of Rotatin	RTTN;RTTN	NA	Q86VV8;Q86VV8-3	4.2599	-0.2851	XT NP B	2023ms1276	determination of left/right symmetry [GO:0007368]; ciliary basal body organization [GO:0032053]; centriole-centriole cohesion [GO:0010457]; centriole replication [GO:0007099];	;	cytoplasm [GO:0005737]; centrosome [GO:0005813]; ciliary basal body [GO:0036064]; centriole [GO:0005814];
Nafisa_PRO5	Rotatin;Isoform of Q86VV8, Isoform 3 of Rotatin	RTTN;RTTN	NA	Q86VV8;Q86VV8-3	4.3308	-0.2064	XT NP B	2023ms1276	determination of left/right symmetry [GO:0007368]; ciliary basal body organization [GO:0032053]; centriole-centriole cohesion [GO:0010457]; centriole replication [GO:0007099];	;	cytoplasm [GO:0005737]; centrosome [GO:0005813]; ciliary basal body [GO:0036064]; centriole [GO:0005814];
Nafisa_PRO4	Rotatin;Isoform of Q86VV8, Isoform 3 of Rotatin	RTTN;RTTN	NA	Q86VV8;Q86VV8-3	4.2551	-0.3171	XT NP B	2023ms1276	determination of left/right symmetry [GO:0007368]; ciliary basal body organization [GO:0032053]; centriole-centriole cohesion [GO:0010457]; centriole replication [GO:0007099];	;	cytoplasm [GO:0005737]; centrosome [GO:0005813]; ciliary basal body [GO:0036064]; centriole [GO:0005814];
Nafisa_PRO3	Rotatin;Isoform of Q86VV8, Isoform 3 of Rotatin	RTTN;RTTN	NA	Q86VV8;Q86VV8-3	4.2587	-0.3118	XT NP B	2023ms1276	determination of left/right symmetry [GO:0007368]; ciliary basal body organization [GO:0032053]; centriole-centriole cohesion [GO:0010457]; centriole replication [GO:0007099];	;	cytoplasm [GO:0005737]; centrosome [GO:0005813]; ciliary basal body [GO:0036064]; centriole [GO:0005814];
Nafisa_PRO2	Rotatin;Isoform of Q86VV8, Isoform 3 of Rotatin	RTTN;RTTN	NA	Q86VV8;Q86VV8-3	4.1594	-0.3923	XT NP B	2023ms1276	determination of left/right symmetry [GO:0007368]; ciliary basal body organization [GO:0032053]; centriole-centriole cohesion [GO:0010457]; centriole replication [GO:0007099];	;	cytoplasm [GO:0005737]; centrosome [GO:0005813]; ciliary basal body [GO:0036064]; centriole [GO:0005814];
Nafisa_PRO1	Rotatin;Isoform of Q86VV8, Isoform 3 of Rotatin	RTTN;RTTN	NA	Q86VV8;Q86VV8-3	4.1723	-0.375	XT NP B	2023ms1276	determination of left/right symmetry [GO:0007368]; ciliary basal body organization [GO:0032053]; centriole-centriole cohesion [GO:0010457]; centriole replication [GO:0007099];	;	cytoplasm [GO:0005737]; centrosome [GO:0005813]; ciliary basal body [GO:0036064]; centriole [GO:0005814];
Nafisa_SEN7	60S acidic ribosomal protein P0;60S acidic ribosomal protein P0	RPLP0;RPLP0	NA	P05388;Q95140	6.1063	1.4935	XT NP A	2023ms1276	cytoplasmic translation [GO:0002181]; translation [GO:0006412]; cellular response to interleukin-4 [GO:0071353]; ribosomal large subunit assembly [GO:0000027];	RNA binding [GO:0003723]; structural constituent of ribosome [GO:0003735]; protein binding [GO:0005515]; large ribosomal subunit rRNA binding [GO:0070180];	postsynaptic density [GO:0014069]; postsynapse [GO:0098794]; nucleus [GO:0005634]; cytoplasm [GO:0005737]; endoplasmic reticulum [GO:0005783]; cytosol [GO:0005829]; focal adhesion [GO:0005925]; membrane [GO:0016020]; cytosolic ribosome [GO:0022626]; dendrite [GO:0030425]; cytoplasmic ribonucleoprotein granule [GO:0036464]; extracellular exosome [GO:0070062]; cytosolic large ribosomal subunit [GO:0022625]; ribonucleoprotein complex [GO:1990904];
Nafisa_SEN6	60S acidic ribosomal protein P0;60S acidic ribosomal protein P0	RPLP0;RPLP0	NA	P05388;Q95140	6.0172	1.3901	XT NP A	2023ms1276	cytoplasmic translation [GO:0002181]; translation [GO:0006412]; cellular response to interleukin-4 [GO:0071353]; ribosomal large subunit assembly [GO:0000027];	RNA binding [GO:0003723]; structural constituent of ribosome [GO:0003735]; protein binding [GO:0005515]; large ribosomal subunit rRNA binding [GO:0070180];	postsynaptic density [GO:0014069]; postsynapse [GO:0098794]; nucleus [GO:0005634]; cytoplasm [GO:0005737]; endoplasmic reticulum [GO:0005783]; cytosol [GO:0005829]; focal adhesion [GO:0005925]; membrane [GO:0016020]; cytosolic ribosome [GO:0022626]; dendrite [GO:0030425]; cytoplasmic ribonucleoprotein granule [GO:0036464]; extracellular exosome [GO:0070062]; cytosolic large ribosomal subunit [GO:0022625]; ribonucleoprotein complex [GO:1990904];
Nafisa_SEN5	60S acidic ribosomal protein P0;60S acidic ribosomal protein P0	RPLP0;RPLP0	NA	P05388;Q95140	6.0929	1.4398	XT NP A	2023ms1276	cytoplasmic translation [GO:0002181]; translation [GO:0006412]; cellular response to interleukin-4 [GO:0071353]; ribosomal large subunit assembly [GO:0000027];	RNA binding [GO:0003723]; structural constituent of ribosome [GO:0003735]; protein binding [GO:0005515]; large ribosomal subunit rRNA binding [GO:0070180];	postsynaptic density [GO:0014069]; postsynapse [GO:0098794]; nucleus [GO:0005634]; cytoplasm [GO:0005737]; endoplasmic reticulum [GO:0005783]; cytosol [GO:0005829]; focal adhesion [GO:0005925]; membrane [GO:0016020]; cytosolic ribosome [GO:0022626]; dendrite [GO:0030425]; cytoplasmic ribonucleoprotein granule [GO:0036464]; extracellular exosome [GO:0070062]; cytosolic large ribosomal subunit [GO:0022625]; ribonucleoprotein complex [GO:1990904];
Nafisa_SEN4	60S acidic ribosomal protein P0;60S acidic ribosomal protein P0	RPLP0;RPLP0	NA	P05388;Q95140	6.0928	1.4724	XT NP A	2023ms1276	cytoplasmic translation [GO:0002181]; translation [GO:0006412]; cellular response to interleukin-4 [GO:0071353]; ribosomal large subunit assembly [GO:0000027];	RNA binding [GO:0003723]; structural constituent of ribosome [GO:0003735]; protein binding [GO:0005515]; large ribosomal subunit rRNA binding [GO:0070180];	postsynaptic density [GO:0014069]; postsynapse [GO:0098794]; nucleus [GO:0005634]; cytoplasm [GO:0005737]; endoplasmic reticulum [GO:0005783]; cytosol [GO:0005829]; focal adhesion [GO:0005925]; membrane [GO:0016020]; cytosolic ribosome [GO:0022626]; dendrite [GO:0030425]; cytoplasmic ribonucleoprotein granule [GO:0036464]; extracellular exosome [GO:0070062]; cytosolic large ribosomal subunit [GO:0022625]; ribonucleoprotein complex [GO:1990904];
Nafisa_SEN3	60S acidic ribosomal protein P0;60S acidic ribosomal protein P0	RPLP0;RPLP0	NA	P05388;Q95140	6.0987	1.4791	XT NP A	2023ms1276	cytoplasmic translation [GO:0002181]; translation [GO:0006412]; cellular response to interleukin-4 [GO:0071353]; ribosomal large subunit assembly [GO:0000027];	RNA binding [GO:0003723]; structural constituent of ribosome [GO:0003735]; protein binding [GO:0005515]; large ribosomal subunit rRNA binding [GO:0070180];	postsynaptic density [GO:0014069]; postsynapse [GO:0098794]; nucleus [GO:0005634]; cytoplasm [GO:0005737]; endoplasmic reticulum [GO:0005783]; cytosol [GO:0005829]; focal adhesion [GO:0005925]; membrane [GO:0016020]; cytosolic ribosome [GO:0022626]; dendrite [GO:0030425]; cytoplasmic ribonucleoprotein granule [GO:0036464]; extracellular exosome [GO:0070062]; cytosolic large ribosomal subunit [GO:0022625]; ribonucleoprotein complex [GO:1990904];
Nafisa_SEN2	60S acidic ribosomal protein P0;60S acidic ribosomal protein P0	RPLP0;RPLP0	NA	P05388;Q95140	6.016	1.3831	XT NP A	2023ms1276	cytoplasmic translation [GO:0002181]; translation [GO:0006412]; cellular response to interleukin-4 [GO:0071353]; ribosomal large subunit assembly [GO:0000027];	RNA binding [GO:0003723]; structural constituent of ribosome [GO:0003735]; protein binding [GO:0005515]; large ribosomal subunit rRNA binding [GO:0070180];	postsynaptic density [GO:0014069]; postsynapse [GO:0098794]; nucleus [GO:0005634]; cytoplasm [GO:0005737]; endoplasmic reticulum [GO:0005783]; cytosol [GO:0005829]; focal adhesion [GO:0005925]; membrane [GO:0016020]; cytosolic ribosome [GO:0022626]; dendrite [GO:0030425]; cytoplasmic ribonucleoprotein granule [GO:0036464]; extracellular exosome [GO:0070062]; cytosolic large ribosomal subunit [GO:0022625]; ribonucleoprotein complex [GO:1990904];
Nafisa_SEN1	60S acidic ribosomal protein P0;60S acidic ribosomal protein P0	RPLP0;RPLP0	NA	P05388;Q95140	6.072	1.4543	XT NP A	2023ms1276	cytoplasmic translation [GO:0002181]; translation [GO:0006412]; cellular response to interleukin-4 [GO:0071353]; ribosomal large subunit assembly [GO:0000027];	RNA binding [GO:0003723]; structural constituent of ribosome [GO:0003735]; protein binding [GO:0005515]; large ribosomal subunit rRNA binding [GO:0070180];	postsynaptic density [GO:0014069]; postsynapse [GO:0098794]; nucleus [GO:0005634]; cytoplasm [GO:0005737]; endoplasmic reticulum [GO:0005783]; cytosol [GO:0005829]; focal adhesion [GO:0005925]; membrane [GO:0016020]; cytosolic ribosome [GO:0022626]; dendrite [GO:0030425]; cytoplasmic ribonucleoprotein granule [GO:0036464]; extracellular exosome [GO:0070062]; cytosolic large ribosomal subunit [GO:0022625]; ribonucleoprotein complex [GO:1990904];
Nafisa_PRO7	60S acidic ribosomal protein P0;60S acidic ribosomal protein P0	RPLP0;RPLP0	NA	P05388;Q95140	5.7083	1.1534	XT NP A	2023ms1276	cytoplasmic translation [GO:0002181]; translation [GO:0006412]; cellular response to interleukin-4 [GO:0071353]; ribosomal large subunit assembly [GO:0000027];	RNA binding [GO:0003723]; structural constituent of ribosome [GO:0003735]; protein binding [GO:0005515]; large ribosomal subunit rRNA binding [GO:0070180];	postsynaptic density [GO:0014069]; postsynapse [GO:0098794]; nucleus [GO:0005634]; cytoplasm [GO:0005737]; endoplasmic reticulum [GO:0005783]; cytosol [GO:0005829]; focal adhesion [GO:0005925]; membrane [GO:0016020]; cytosolic ribosome [GO:0022626]; dendrite [GO:0030425]; cytoplasmic ribonucleoprotein granule [GO:0036464]; extracellular exosome [GO:0070062]; cytosolic large ribosomal subunit [GO:0022625]; ribonucleoprotein complex [GO:1990904];
Nafisa_PRO6	60S acidic ribosomal protein P0;60S acidic ribosomal protein P0	RPLP0;RPLP0	NA	P05388;Q95140	5.7158	1.1707	XT NP A	2023ms1276	cytoplasmic translation [GO:0002181]; translation [GO:0006412]; cellular response to interleukin-4 [GO:0071353]; ribosomal large subunit assembly [GO:0000027];	RNA binding [GO:0003723]; structural constituent of ribosome [GO:0003735]; protein binding [GO:0005515]; large ribosomal subunit rRNA binding [GO:0070180];	postsynaptic density [GO:0014069]; postsynapse [GO:0098794]; nucleus [GO:0005634]; cytoplasm [GO:0005737]; endoplasmic reticulum [GO:0005783]; cytosol [GO:0005829]; focal adhesion [GO:0005925]; membrane [GO:0016020]; cytosolic ribosome [GO:0022626]; dendrite [GO:0030425]; cytoplasmic ribonucleoprotein granule [GO:0036464]; extracellular exosome [GO:0070062]; cytosolic large ribosomal subunit [GO:0022625]; ribonucleoprotein complex [GO:1990904];
Nafisa_PRO5	60S acidic ribosomal protein P0;60S acidic ribosomal protein P0	RPLP0;RPLP0	NA	P05388;Q95140	5.7261	1.1889	XT NP A	2023ms1276	cytoplasmic translation [GO:0002181]; translation [GO:0006412]; cellular response to interleukin-4 [GO:0071353]; ribosomal large subunit assembly [GO:0000027];	RNA binding [GO:0003723]; structural constituent of ribosome [GO:0003735]; protein binding [GO:0005515]; large ribosomal subunit rRNA binding [GO:0070180];	postsynaptic density [GO:0014069]; postsynapse [GO:0098794]; nucleus [GO:0005634]; cytoplasm [GO:0005737]; endoplasmic reticulum [GO:0005783]; cytosol [GO:0005829]; focal adhesion [GO:0005925]; membrane [GO:0016020]; cytosolic ribosome [GO:0022626]; dendrite [GO:0030425]; cytoplasmic ribonucleoprotein granule [GO:0036464]; extracellular exosome [GO:0070062]; cytosolic large ribosomal subunit [GO:0022625]; ribonucleoprotein complex [GO:1990904];
Nafisa_PRO4	60S acidic ribosomal protein P0;60S acidic ribosomal protein P0	RPLP0;RPLP0	NA	P05388;Q95140	5.8053	1.2331	XT NP A	2023ms1276	cytoplasmic translation [GO:0002181]; translation [GO:0006412]; cellular response to interleukin-4 [GO:0071353]; ribosomal large subunit assembly [GO:0000027];	RNA binding [GO:0003723]; structural constituent of ribosome [GO:0003735]; protein binding [GO:0005515]; large ribosomal subunit rRNA binding [GO:0070180];	postsynaptic density [GO:0014069]; postsynapse [GO:0098794]; nucleus [GO:0005634]; cytoplasm [GO:0005737]; endoplasmic reticulum [GO:0005783]; cytosol [GO:0005829]; focal adhesion [GO:0005925]; membrane [GO:0016020]; cytosolic ribosome [GO:0022626]; dendrite [GO:0030425]; cytoplasmic ribonucleoprotein granule [GO:0036464]; extracellular exosome [GO:0070062]; cytosolic large ribosomal subunit [GO:0022625]; ribonucleoprotein complex [GO:1990904];
Nafisa_PRO3	60S acidic ribosomal protein P0;60S acidic ribosomal protein P0	RPLP0;RPLP0	NA	P05388;Q95140	5.787	1.2165	XT NP A	2023ms1276	cytoplasmic translation [GO:0002181]; translation [GO:0006412]; cellular response to interleukin-4 [GO:0071353]; ribosomal large subunit assembly [GO:0000027];	RNA binding [GO:0003723]; structural constituent of ribosome [GO:0003735]; protein binding [GO:0005515]; large ribosomal subunit rRNA binding [GO:0070180];	postsynaptic density [GO:0014069]; postsynapse [GO:0098794]; nucleus [GO:0005634]; cytoplasm [GO:0005737]; endoplasmic reticulum [GO:0005783]; cytosol [GO:0005829]; focal adhesion [GO:0005925]; membrane [GO:0016020]; cytosolic ribosome [GO:0022626]; dendrite [GO:0030425]; cytoplasmic ribonucleoprotein granule [GO:0036464]; extracellular exosome [GO:0070062]; cytosolic large ribosomal subunit [GO:0022625]; ribonucleoprotein complex [GO:1990904];
Nafisa_PRO2	60S acidic ribosomal protein P0;60S acidic ribosomal protein P0	RPLP0;RPLP0	NA	P05388;Q95140	5.7093	1.1575	XT NP A	2023ms1276	cytoplasmic translation [GO:0002181]; translation [GO:0006412]; cellular response to interleukin-4 [GO:0071353]; ribosomal large subunit assembly [GO:0000027];	RNA binding [GO:0003723]; structural constituent of ribosome [GO:0003735]; protein binding [GO:0005515]; large ribosomal subunit rRNA binding [GO:0070180];	postsynaptic density [GO:0014069]; postsynapse [GO:0098794]; nucleus [GO:0005634]; cytoplasm [GO:0005737]; endoplasmic reticulum [GO:0005783]; cytosol [GO:0005829]; focal adhesion [GO:0005925]; membrane [GO:0016020]; cytosolic ribosome [GO:0022626]; dendrite [GO:0030425]; cytoplasmic ribonucleoprotein granule [GO:0036464]; extracellular exosome [GO:0070062]; cytosolic large ribosomal subunit [GO:0022625]; ribonucleoprotein complex [GO:1990904];
Nafisa_PRO1	60S acidic ribosomal protein P0;60S acidic ribosomal protein P0	RPLP0;RPLP0	NA	P05388;Q95140	5.669	1.1217	XT NP A	2023ms1276	cytoplasmic translation [GO:0002181]; translation [GO:0006412]; cellular response to interleukin-4 [GO:0071353]; ribosomal large subunit assembly [GO:0000027];	RNA binding [GO:0003723]; structural constituent of ribosome [GO:0003735]; protein binding [GO:0005515]; large ribosomal subunit rRNA binding [GO:0070180];	postsynaptic density [GO:0014069]; postsynapse [GO:0098794]; nucleus [GO:0005634]; cytoplasm [GO:0005737]; endoplasmic reticulum [GO:0005783]; cytosol [GO:0005829]; focal adhesion [GO:0005925]; membrane [GO:0016020]; cytosolic ribosome [GO:0022626]; dendrite [GO:0030425]; cytoplasmic ribonucleoprotein granule [GO:0036464]; extracellular exosome [GO:0070062]; cytosolic large ribosomal subunit [GO:0022625]; ribonucleoprotein complex [GO:1990904];
Nafisa_SEN7	Malate dehydrogenase, mitochondrial	MDH2	B3KTM1	Q32LG3	5.0003	0.3876	XT NP A	2023ms1276	NA	NA	NA
Nafisa_SEN6	Malate dehydrogenase, mitochondrial	MDH2	B3KTM1	Q32LG3	5.0509	0.4238	XT NP A	2023ms1276	NA	NA	NA
Nafisa_SEN5	Malate dehydrogenase, mitochondrial	MDH2	B3KTM1	Q32LG3	5.0507	0.3975	XT NP A	2023ms1276	NA	NA	NA
Nafisa_SEN4	Malate dehydrogenase, mitochondrial	MDH2	B3KTM1	Q32LG3	5.0207	0.4004	XT NP A	2023ms1276	NA	NA	NA
Nafisa_SEN3	Malate dehydrogenase, mitochondrial	MDH2	B3KTM1	Q32LG3	5.0239	0.4043	XT NP A	2023ms1276	NA	NA	NA
Nafisa_SEN2	Malate dehydrogenase, mitochondrial	MDH2	B3KTM1	Q32LG3	5.0802	0.4473	XT NP A	2023ms1276	NA	NA	NA
Nafisa_SEN1	Malate dehydrogenase, mitochondrial	MDH2	B3KTM1	Q32LG3	5.1114	0.4937	XT NP A	2023ms1276	NA	NA	NA
Nafisa_PRO7	Malate dehydrogenase, mitochondrial	MDH2	B3KTM1	Q32LG3	4.7018	0.1469	XT NP A	2023ms1276	NA	NA	NA
Nafisa_PRO6	Malate dehydrogenase, mitochondrial	MDH2	B3KTM1	Q32LG3	4.7359	0.1909	XT NP A	2023ms1276	NA	NA	NA
Nafisa_PRO5	Malate dehydrogenase, mitochondrial	MDH2	B3KTM1	Q32LG3	4.585	0.0478	XT NP A	2023ms1276	NA	NA	NA
Nafisa_PRO4	Malate dehydrogenase, mitochondrial	MDH2	B3KTM1	Q32LG3	4.7405	0.1683	XT NP A	2023ms1276	NA	NA	NA
Nafisa_PRO3	Malate dehydrogenase, mitochondrial	MDH2	B3KTM1	Q32LG3	4.7594	0.1889	XT NP A	2023ms1276	NA	NA	NA
Nafisa_PRO2	Malate dehydrogenase, mitochondrial	MDH2	B3KTM1	Q32LG3	4.5984	0.0467	XT NP A	2023ms1276	NA	NA	NA
Nafisa_PRO1	Malate dehydrogenase, mitochondrial	MDH2	B3KTM1	Q32LG3	4.6426	0.0954	XT NP A	2023ms1276	NA	NA	NA
Nafisa_SEN7	Carbohydrate sulfotransferase 14	CHST14	Q8NCH0	Q8NCH0	4.5967	-0.0161	XT NP A	2023ms1276	dermatan sulfate biosynthetic process [GO:0030208]; carbohydrate biosynthetic process [GO:0016051]; dermatan sulfate proteoglycan metabolic process [GO:0050655]	N-acetylgalactosamine 4-O-sulfotransferase activity [GO:0001537]; phosphate ion binding [GO:0042301]; sulfotransferase activity [GO:0008146]	Golgi membrane [GO:0000139]; integral component of membrane [GO:0016021]; extracellular exosome [GO:0070062]
Nafisa_SEN6	Carbohydrate sulfotransferase 14	CHST14	Q8NCH0	Q8NCH0	4.5312	-0.0958	XT NP A	2023ms1276	dermatan sulfate biosynthetic process [GO:0030208]; carbohydrate biosynthetic process [GO:0016051]; dermatan sulfate proteoglycan metabolic process [GO:0050655]	N-acetylgalactosamine 4-O-sulfotransferase activity [GO:0001537]; phosphate ion binding [GO:0042301]; sulfotransferase activity [GO:0008146]	Golgi membrane [GO:0000139]; integral component of membrane [GO:0016021]; extracellular exosome [GO:0070062]
Nafisa_SEN5	Carbohydrate sulfotransferase 14	CHST14	Q8NCH0	Q8NCH0	4.5496	-0.1035	XT NP A	2023ms1276	dermatan sulfate biosynthetic process [GO:0030208]; carbohydrate biosynthetic process [GO:0016051]; dermatan sulfate proteoglycan metabolic process [GO:0050655]	N-acetylgalactosamine 4-O-sulfotransferase activity [GO:0001537]; phosphate ion binding [GO:0042301]; sulfotransferase activity [GO:0008146]	Golgi membrane [GO:0000139]; integral component of membrane [GO:0016021]; extracellular exosome [GO:0070062]
Nafisa_SEN4	Carbohydrate sulfotransferase 14	CHST14	Q8NCH0	Q8NCH0	4.6149	-0.0055	XT NP A	2023ms1276	dermatan sulfate biosynthetic process [GO:0030208]; carbohydrate biosynthetic process [GO:0016051]; dermatan sulfate proteoglycan metabolic process [GO:0050655]	N-acetylgalactosamine 4-O-sulfotransferase activity [GO:0001537]; phosphate ion binding [GO:0042301]; sulfotransferase activity [GO:0008146]	Golgi membrane [GO:0000139]; integral component of membrane [GO:0016021]; extracellular exosome [GO:0070062]
Nafisa_SEN3	Carbohydrate sulfotransferase 14	CHST14	Q8NCH0	Q8NCH0	4.6154	-0.0042	XT NP A	2023ms1276	dermatan sulfate biosynthetic process [GO:0030208]; carbohydrate biosynthetic process [GO:0016051]; dermatan sulfate proteoglycan metabolic process [GO:0050655]	N-acetylgalactosamine 4-O-sulfotransferase activity [GO:0001537]; phosphate ion binding [GO:0042301]; sulfotransferase activity [GO:0008146]	Golgi membrane [GO:0000139]; integral component of membrane [GO:0016021]; extracellular exosome [GO:0070062]
Nafisa_SEN2	Carbohydrate sulfotransferase 14	CHST14	Q8NCH0	Q8NCH0	4.5884	-0.0446	XT NP A	2023ms1276	dermatan sulfate biosynthetic process [GO:0030208]; carbohydrate biosynthetic process [GO:0016051]; dermatan sulfate proteoglycan metabolic process [GO:0050655]	N-acetylgalactosamine 4-O-sulfotransferase activity [GO:0001537]; phosphate ion binding [GO:0042301]; sulfotransferase activity [GO:0008146]	Golgi membrane [GO:0000139]; integral component of membrane [GO:0016021]; extracellular exosome [GO:0070062]
Nafisa_SEN1	Carbohydrate sulfotransferase 14	CHST14	Q8NCH0	Q8NCH0	4.5782	-0.0395	XT NP A	2023ms1276	dermatan sulfate biosynthetic process [GO:0030208]; carbohydrate biosynthetic process [GO:0016051]; dermatan sulfate proteoglycan metabolic process [GO:0050655]	N-acetylgalactosamine 4-O-sulfotransferase activity [GO:0001537]; phosphate ion binding [GO:0042301]; sulfotransferase activity [GO:0008146]	Golgi membrane [GO:0000139]; integral component of membrane [GO:0016021]; extracellular exosome [GO:0070062]
Nafisa_PRO7	Carbohydrate sulfotransferase 14	CHST14	Q8NCH0	Q8NCH0	4.9794	0.4246	XT NP A	2023ms1276	dermatan sulfate biosynthetic process [GO:0030208]; carbohydrate biosynthetic process [GO:0016051]; dermatan sulfate proteoglycan metabolic process [GO:0050655]	N-acetylgalactosamine 4-O-sulfotransferase activity [GO:0001537]; phosphate ion binding [GO:0042301]; sulfotransferase activity [GO:0008146]	Golgi membrane [GO:0000139]; integral component of membrane [GO:0016021]; extracellular exosome [GO:0070062]
Nafisa_PRO6	Carbohydrate sulfotransferase 14	CHST14	Q8NCH0	Q8NCH0	4.9784	0.4333	XT NP A	2023ms1276	dermatan sulfate biosynthetic process [GO:0030208]; carbohydrate biosynthetic process [GO:0016051]; dermatan sulfate proteoglycan metabolic process [GO:0050655]	N-acetylgalactosamine 4-O-sulfotransferase activity [GO:0001537]; phosphate ion binding [GO:0042301]; sulfotransferase activity [GO:0008146]	Golgi membrane [GO:0000139]; integral component of membrane [GO:0016021]; extracellular exosome [GO:0070062]
Nafisa_PRO5	Carbohydrate sulfotransferase 14	CHST14	Q8NCH0	Q8NCH0	4.9587	0.4215	XT NP A	2023ms1276	dermatan sulfate biosynthetic process [GO:0030208]; carbohydrate biosynthetic process [GO:0016051]; dermatan sulfate proteoglycan metabolic process [GO:0050655]	N-acetylgalactosamine 4-O-sulfotransferase activity [GO:0001537]; phosphate ion binding [GO:0042301]; sulfotransferase activity [GO:0008146]	Golgi membrane [GO:0000139]; integral component of membrane [GO:0016021]; extracellular exosome [GO:0070062]
Nafisa_PRO4	Carbohydrate sulfotransferase 14	CHST14	Q8NCH0	Q8NCH0	5.0467	0.4745	XT NP A	2023ms1276	dermatan sulfate biosynthetic process [GO:0030208]; carbohydrate biosynthetic process [GO:0016051]; dermatan sulfate proteoglycan metabolic process [GO:0050655]	N-acetylgalactosamine 4-O-sulfotransferase activity [GO:0001537]; phosphate ion binding [GO:0042301]; sulfotransferase activity [GO:0008146]	Golgi membrane [GO:0000139]; integral component of membrane [GO:0016021]; extracellular exosome [GO:0070062]
Nafisa_PRO3	Carbohydrate sulfotransferase 14	CHST14	Q8NCH0	Q8NCH0	5.0642	0.4936	XT NP A	2023ms1276	dermatan sulfate biosynthetic process [GO:0030208]; carbohydrate biosynthetic process [GO:0016051]; dermatan sulfate proteoglycan metabolic process [GO:0050655]	N-acetylgalactosamine 4-O-sulfotransferase activity [GO:0001537]; phosphate ion binding [GO:0042301]; sulfotransferase activity [GO:0008146]	Golgi membrane [GO:0000139]; integral component of membrane [GO:0016021]; extracellular exosome [GO:0070062]
Nafisa_PRO2	Carbohydrate sulfotransferase 14	CHST14	Q8NCH0	Q8NCH0	5.005	0.4533	XT NP A	2023ms1276	dermatan sulfate biosynthetic process [GO:0030208]; carbohydrate biosynthetic process [GO:0016051]; dermatan sulfate proteoglycan metabolic process [GO:0050655]	N-acetylgalactosamine 4-O-sulfotransferase activity [GO:0001537]; phosphate ion binding [GO:0042301]; sulfotransferase activity [GO:0008146]	Golgi membrane [GO:0000139]; integral component of membrane [GO:0016021]; extracellular exosome [GO:0070062]
Nafisa_PRO1	Carbohydrate sulfotransferase 14	CHST14	Q8NCH0	Q8NCH0	4.9254	0.3781	XT NP A	2023ms1276	dermatan sulfate biosynthetic process [GO:0030208]; carbohydrate biosynthetic process [GO:0016051]; dermatan sulfate proteoglycan metabolic process [GO:0050655]	N-acetylgalactosamine 4-O-sulfotransferase activity [GO:0001537]; phosphate ion binding [GO:0042301]; sulfotransferase activity [GO:0008146]	Golgi membrane [GO:0000139]; integral component of membrane [GO:0016021]; extracellular exosome [GO:0070062]
Nafisa_SEN7	Signal recognition particle 54 kDa protein;Signal recognition particle 54 kDa protein	SRP54;SRP54	NA	P61011;Q2T9U1	5.2354	0.6227	XT NP A	2023ms1276	SRP-dependent cotranslational protein targeting to membrane [GO:0006614]; SRP-dependent cotranslational protein targeting to membrane, translocation [GO:0006616]; SRP-dependent cotranslational protein targeting to membrane, signal sequence recognition [GO:0006617]; neutrophil chemotaxis [GO:0030593]; granulocyte differentiation [GO:0030851]; exocrine pancreas development [GO:0031017]; protein targeting to ER [GO:0045047];	GTPase activity [GO:0003924]; RNA binding [GO:0003723]; protein binding [GO:0005515]; GTP binding [GO:0005525]; 7S RNA binding [GO:0008312]; GDP binding [GO:0019003]; endoplasmic reticulum signal peptide binding [GO:0030942]; ribonucleoprotein complex binding [GO:0043021];	nucleolus [GO:0005730]; nucleus [GO:0005634]; cytoplasm [GO:0005737]; endoplasmic reticulum [GO:0005783]; cytosol [GO:0005829]; nuclear speck [GO:0016607]; signal recognition particle, endoplasmic reticulum targeting [GO:0005786];
Nafisa_SEN6	Signal recognition particle 54 kDa protein;Signal recognition particle 54 kDa protein	SRP54;SRP54	NA	P61011;Q2T9U1	5.2547	0.6276	XT NP A	2023ms1276	SRP-dependent cotranslational protein targeting to membrane [GO:0006614]; SRP-dependent cotranslational protein targeting to membrane, translocation [GO:0006616]; SRP-dependent cotranslational protein targeting to membrane, signal sequence recognition [GO:0006617]; neutrophil chemotaxis [GO:0030593]; granulocyte differentiation [GO:0030851]; exocrine pancreas development [GO:0031017]; protein targeting to ER [GO:0045047];	GTPase activity [GO:0003924]; RNA binding [GO:0003723]; protein binding [GO:0005515]; GTP binding [GO:0005525]; 7S RNA binding [GO:0008312]; GDP binding [GO:0019003]; endoplasmic reticulum signal peptide binding [GO:0030942]; ribonucleoprotein complex binding [GO:0043021];	nucleolus [GO:0005730]; nucleus [GO:0005634]; cytoplasm [GO:0005737]; endoplasmic reticulum [GO:0005783]; cytosol [GO:0005829]; nuclear speck [GO:0016607]; signal recognition particle, endoplasmic reticulum targeting [GO:0005786];
Nafisa_SEN5	Signal recognition particle 54 kDa protein;Signal recognition particle 54 kDa protein	SRP54;SRP54	NA	P61011;Q2T9U1	5.3628	0.7097	XT NP A	2023ms1276	SRP-dependent cotranslational protein targeting to membrane [GO:0006614]; SRP-dependent cotranslational protein targeting to membrane, translocation [GO:0006616]; SRP-dependent cotranslational protein targeting to membrane, signal sequence recognition [GO:0006617]; neutrophil chemotaxis [GO:0030593]; granulocyte differentiation [GO:0030851]; exocrine pancreas development [GO:0031017]; protein targeting to ER [GO:0045047];	GTPase activity [GO:0003924]; RNA binding [GO:0003723]; protein binding [GO:0005515]; GTP binding [GO:0005525]; 7S RNA binding [GO:0008312]; GDP binding [GO:0019003]; endoplasmic reticulum signal peptide binding [GO:0030942]; ribonucleoprotein complex binding [GO:0043021];	nucleolus [GO:0005730]; nucleus [GO:0005634]; cytoplasm [GO:0005737]; endoplasmic reticulum [GO:0005783]; cytosol [GO:0005829]; nuclear speck [GO:0016607]; signal recognition particle, endoplasmic reticulum targeting [GO:0005786];
Nafisa_SEN4	Signal recognition particle 54 kDa protein;Signal recognition particle 54 kDa protein	SRP54;SRP54	NA	P61011;Q2T9U1	5.2332	0.6129	XT NP A	2023ms1276	SRP-dependent cotranslational protein targeting to membrane [GO:0006614]; SRP-dependent cotranslational protein targeting to membrane, translocation [GO:0006616]; SRP-dependent cotranslational protein targeting to membrane, signal sequence recognition [GO:0006617]; neutrophil chemotaxis [GO:0030593]; granulocyte differentiation [GO:0030851]; exocrine pancreas development [GO:0031017]; protein targeting to ER [GO:0045047];	GTPase activity [GO:0003924]; RNA binding [GO:0003723]; protein binding [GO:0005515]; GTP binding [GO:0005525]; 7S RNA binding [GO:0008312]; GDP binding [GO:0019003]; endoplasmic reticulum signal peptide binding [GO:0030942]; ribonucleoprotein complex binding [GO:0043021];	nucleolus [GO:0005730]; nucleus [GO:0005634]; cytoplasm [GO:0005737]; endoplasmic reticulum [GO:0005783]; cytosol [GO:0005829]; nuclear speck [GO:0016607]; signal recognition particle, endoplasmic reticulum targeting [GO:0005786];
Nafisa_SEN3	Signal recognition particle 54 kDa protein;Signal recognition particle 54 kDa protein	SRP54;SRP54	NA	P61011;Q2T9U1	5.1775	0.5578	XT NP A	2023ms1276	SRP-dependent cotranslational protein targeting to membrane [GO:0006614]; SRP-dependent cotranslational protein targeting to membrane, translocation [GO:0006616]; SRP-dependent cotranslational protein targeting to membrane, signal sequence recognition [GO:0006617]; neutrophil chemotaxis [GO:0030593]; granulocyte differentiation [GO:0030851]; exocrine pancreas development [GO:0031017]; protein targeting to ER [GO:0045047];	GTPase activity [GO:0003924]; RNA binding [GO:0003723]; protein binding [GO:0005515]; GTP binding [GO:0005525]; 7S RNA binding [GO:0008312]; GDP binding [GO:0019003]; endoplasmic reticulum signal peptide binding [GO:0030942]; ribonucleoprotein complex binding [GO:0043021];	nucleolus [GO:0005730]; nucleus [GO:0005634]; cytoplasm [GO:0005737]; endoplasmic reticulum [GO:0005783]; cytosol [GO:0005829]; nuclear speck [GO:0016607]; signal recognition particle, endoplasmic reticulum targeting [GO:0005786];
Nafisa_SEN2	Signal recognition particle 54 kDa protein;Signal recognition particle 54 kDa protein	SRP54;SRP54	NA	P61011;Q2T9U1	5.2647	0.6318	XT NP A	2023ms1276	SRP-dependent cotranslational protein targeting to membrane [GO:0006614]; SRP-dependent cotranslational protein targeting to membrane, translocation [GO:0006616]; SRP-dependent cotranslational protein targeting to membrane, signal sequence recognition [GO:0006617]; neutrophil chemotaxis [GO:0030593]; granulocyte differentiation [GO:0030851]; exocrine pancreas development [GO:0031017]; protein targeting to ER [GO:0045047];	GTPase activity [GO:0003924]; RNA binding [GO:0003723]; protein binding [GO:0005515]; GTP binding [GO:0005525]; 7S RNA binding [GO:0008312]; GDP binding [GO:0019003]; endoplasmic reticulum signal peptide binding [GO:0030942]; ribonucleoprotein complex binding [GO:0043021];	nucleolus [GO:0005730]; nucleus [GO:0005634]; cytoplasm [GO:0005737]; endoplasmic reticulum [GO:0005783]; cytosol [GO:0005829]; nuclear speck [GO:0016607]; signal recognition particle, endoplasmic reticulum targeting [GO:0005786];
Nafisa_SEN1	Signal recognition particle 54 kDa protein;Signal recognition particle 54 kDa protein	SRP54;SRP54	NA	P61011;Q2T9U1	5.2326	0.6149	XT NP A	2023ms1276	SRP-dependent cotranslational protein targeting to membrane [GO:0006614]; SRP-dependent cotranslational protein targeting to membrane, translocation [GO:0006616]; SRP-dependent cotranslational protein targeting to membrane, signal sequence recognition [GO:0006617]; neutrophil chemotaxis [GO:0030593]; granulocyte differentiation [GO:0030851]; exocrine pancreas development [GO:0031017]; protein targeting to ER [GO:0045047];	GTPase activity [GO:0003924]; RNA binding [GO:0003723]; protein binding [GO:0005515]; GTP binding [GO:0005525]; 7S RNA binding [GO:0008312]; GDP binding [GO:0019003]; endoplasmic reticulum signal peptide binding [GO:0030942]; ribonucleoprotein complex binding [GO:0043021];	nucleolus [GO:0005730]; nucleus [GO:0005634]; cytoplasm [GO:0005737]; endoplasmic reticulum [GO:0005783]; cytosol [GO:0005829]; nuclear speck [GO:0016607]; signal recognition particle, endoplasmic reticulum targeting [GO:0005786];
Nafisa_PRO7	Signal recognition particle 54 kDa protein;Signal recognition particle 54 kDa protein	SRP54;SRP54	NA	P61011;Q2T9U1	4.8637	0.3089	XT NP A	2023ms1276	SRP-dependent cotranslational protein targeting to membrane [GO:0006614]; SRP-dependent cotranslational protein targeting to membrane, translocation [GO:0006616]; SRP-dependent cotranslational protein targeting to membrane, signal sequence recognition [GO:0006617]; neutrophil chemotaxis [GO:0030593]; granulocyte differentiation [GO:0030851]; exocrine pancreas development [GO:0031017]; protein targeting to ER [GO:0045047];	GTPase activity [GO:0003924]; RNA binding [GO:0003723]; protein binding [GO:0005515]; GTP binding [GO:0005525]; 7S RNA binding [GO:0008312]; GDP binding [GO:0019003]; endoplasmic reticulum signal peptide binding [GO:0030942]; ribonucleoprotein complex binding [GO:0043021];	nucleolus [GO:0005730]; nucleus [GO:0005634]; cytoplasm [GO:0005737]; endoplasmic reticulum [GO:0005783]; cytosol [GO:0005829]; nuclear speck [GO:0016607]; signal recognition particle, endoplasmic reticulum targeting [GO:0005786];
Nafisa_PRO6	Signal recognition particle 54 kDa protein;Signal recognition particle 54 kDa protein	SRP54;SRP54	NA	P61011;Q2T9U1	4.845	0.2999	XT NP A	2023ms1276	SRP-dependent cotranslational protein targeting to membrane [GO:0006614]; SRP-dependent cotranslational protein targeting to membrane, translocation [GO:0006616]; SRP-dependent cotranslational protein targeting to membrane, signal sequence recognition [GO:0006617]; neutrophil chemotaxis [GO:0030593]; granulocyte differentiation [GO:0030851]; exocrine pancreas development [GO:0031017]; protein targeting to ER [GO:0045047];	GTPase activity [GO:0003924]; RNA binding [GO:0003723]; protein binding [GO:0005515]; GTP binding [GO:0005525]; 7S RNA binding [GO:0008312]; GDP binding [GO:0019003]; endoplasmic reticulum signal peptide binding [GO:0030942]; ribonucleoprotein complex binding [GO:0043021];	nucleolus [GO:0005730]; nucleus [GO:0005634]; cytoplasm [GO:0005737]; endoplasmic reticulum [GO:0005783]; cytosol [GO:0005829]; nuclear speck [GO:0016607]; signal recognition particle, endoplasmic reticulum targeting [GO:0005786];
Nafisa_PRO5	Signal recognition particle 54 kDa protein;Signal recognition particle 54 kDa protein	SRP54;SRP54	NA	P61011;Q2T9U1	4.7683	0.2311	XT NP A	2023ms1276	SRP-dependent cotranslational protein targeting to membrane [GO:0006614]; SRP-dependent cotranslational protein targeting to membrane, translocation [GO:0006616]; SRP-dependent cotranslational protein targeting to membrane, signal sequence recognition [GO:0006617]; neutrophil chemotaxis [GO:0030593]; granulocyte differentiation [GO:0030851]; exocrine pancreas development [GO:0031017]; protein targeting to ER [GO:0045047];	GTPase activity [GO:0003924]; RNA binding [GO:0003723]; protein binding [GO:0005515]; GTP binding [GO:0005525]; 7S RNA binding [GO:0008312]; GDP binding [GO:0019003]; endoplasmic reticulum signal peptide binding [GO:0030942]; ribonucleoprotein complex binding [GO:0043021];	nucleolus [GO:0005730]; nucleus [GO:0005634]; cytoplasm [GO:0005737]; endoplasmic reticulum [GO:0005783]; cytosol [GO:0005829]; nuclear speck [GO:0016607]; signal recognition particle, endoplasmic reticulum targeting [GO:0005786];
Nafisa_PRO4	Signal recognition particle 54 kDa protein;Signal recognition particle 54 kDa protein	SRP54;SRP54	NA	P61011;Q2T9U1	4.8671	0.2949	XT NP A	2023ms1276	SRP-dependent cotranslational protein targeting to membrane [GO:0006614]; SRP-dependent cotranslational protein targeting to membrane, translocation [GO:0006616]; SRP-dependent cotranslational protein targeting to membrane, signal sequence recognition [GO:0006617]; neutrophil chemotaxis [GO:0030593]; granulocyte differentiation [GO:0030851]; exocrine pancreas development [GO:0031017]; protein targeting to ER [GO:0045047];	GTPase activity [GO:0003924]; RNA binding [GO:0003723]; protein binding [GO:0005515]; GTP binding [GO:0005525]; 7S RNA binding [GO:0008312]; GDP binding [GO:0019003]; endoplasmic reticulum signal peptide binding [GO:0030942]; ribonucleoprotein complex binding [GO:0043021];	nucleolus [GO:0005730]; nucleus [GO:0005634]; cytoplasm [GO:0005737]; endoplasmic reticulum [GO:0005783]; cytosol [GO:0005829]; nuclear speck [GO:0016607]; signal recognition particle, endoplasmic reticulum targeting [GO:0005786];
Nafisa_PRO3	Signal recognition particle 54 kDa protein;Signal recognition particle 54 kDa protein	SRP54;SRP54	NA	P61011;Q2T9U1	4.9039	0.3334	XT NP A	2023ms1276	SRP-dependent cotranslational protein targeting to membrane [GO:0006614]; SRP-dependent cotranslational protein targeting to membrane, translocation [GO:0006616]; SRP-dependent cotranslational protein targeting to membrane, signal sequence recognition [GO:0006617]; neutrophil chemotaxis [GO:0030593]; granulocyte differentiation [GO:0030851]; exocrine pancreas development [GO:0031017]; protein targeting to ER [GO:0045047];	GTPase activity [GO:0003924]; RNA binding [GO:0003723]; protein binding [GO:0005515]; GTP binding [GO:0005525]; 7S RNA binding [GO:0008312]; GDP binding [GO:0019003]; endoplasmic reticulum signal peptide binding [GO:0030942]; ribonucleoprotein complex binding [GO:0043021];	nucleolus [GO:0005730]; nucleus [GO:0005634]; cytoplasm [GO:0005737]; endoplasmic reticulum [GO:0005783]; cytosol [GO:0005829]; nuclear speck [GO:0016607]; signal recognition particle, endoplasmic reticulum targeting [GO:0005786];
Nafisa_PRO2	Signal recognition particle 54 kDa protein;Signal recognition particle 54 kDa protein	SRP54;SRP54	NA	P61011;Q2T9U1	4.8081	0.2564	XT NP A	2023ms1276	SRP-dependent cotranslational protein targeting to membrane [GO:0006614]; SRP-dependent cotranslational protein targeting to membrane, translocation [GO:0006616]; SRP-dependent cotranslational protein targeting to membrane, signal sequence recognition [GO:0006617]; neutrophil chemotaxis [GO:0030593]; granulocyte differentiation [GO:0030851]; exocrine pancreas development [GO:0031017]; protein targeting to ER [GO:0045047];	GTPase activity [GO:0003924]; RNA binding [GO:0003723]; protein binding [GO:0005515]; GTP binding [GO:0005525]; 7S RNA binding [GO:0008312]; GDP binding [GO:0019003]; endoplasmic reticulum signal peptide binding [GO:0030942]; ribonucleoprotein complex binding [GO:0043021];	nucleolus [GO:0005730]; nucleus [GO:0005634]; cytoplasm [GO:0005737]; endoplasmic reticulum [GO:0005783]; cytosol [GO:0005829]; nuclear speck [GO:0016607]; signal recognition particle, endoplasmic reticulum targeting [GO:0005786];
Nafisa_PRO1	Signal recognition particle 54 kDa protein;Signal recognition particle 54 kDa protein	SRP54;SRP54	NA	P61011;Q2T9U1	4.8373	0.2901	XT NP A	2023ms1276	SRP-dependent cotranslational protein targeting to membrane [GO:0006614]; SRP-dependent cotranslational protein targeting to membrane, translocation [GO:0006616]; SRP-dependent cotranslational protein targeting to membrane, signal sequence recognition [GO:0006617]; neutrophil chemotaxis [GO:0030593]; granulocyte differentiation [GO:0030851]; exocrine pancreas development [GO:0031017]; protein targeting to ER [GO:0045047];	GTPase activity [GO:0003924]; RNA binding [GO:0003723]; protein binding [GO:0005515]; GTP binding [GO:0005525]; 7S RNA binding [GO:0008312]; GDP binding [GO:0019003]; endoplasmic reticulum signal peptide binding [GO:0030942]; ribonucleoprotein complex binding [GO:0043021];	nucleolus [GO:0005730]; nucleus [GO:0005634]; cytoplasm [GO:0005737]; endoplasmic reticulum [GO:0005783]; cytosol [GO:0005829]; nuclear speck [GO:0016607]; signal recognition particle, endoplasmic reticulum targeting [GO:0005786];
Nafisa_SEN7	Chondroadherin	CHAD	O15335	Q27972	6.3123	1.6996	XT NP A	2023ms1276	NA	NA	NA
Nafisa_SEN6	Chondroadherin	CHAD	O15335	Q27972	6.2652	1.6381	XT NP A	2023ms1276	NA	NA	NA
Nafisa_SEN5	Chondroadherin	CHAD	O15335	Q27972	6.2351	1.582	XT NP A	2023ms1276	NA	NA	NA
Nafisa_SEN4	Chondroadherin	CHAD	O15335	Q27972	6.3004	1.68	XT NP A	2023ms1276	NA	NA	NA
Nafisa_SEN3	Chondroadherin	CHAD	O15335	Q27972	6.352	1.7323	XT NP A	2023ms1276	NA	NA	NA
Nafisa_SEN2	Chondroadherin	CHAD	O15335	Q27972	6.2448	1.6119	XT NP A	2023ms1276	NA	NA	NA
Nafisa_SEN1	Chondroadherin	CHAD	O15335	Q27972	6.2738	1.6561	XT NP A	2023ms1276	NA	NA	NA
Nafisa_PRO7	Chondroadherin	CHAD	O15335	Q27972	6.6672	2.1124	XT NP A	2023ms1276	NA	NA	NA
Nafisa_PRO6	Chondroadherin	CHAD	O15335	Q27972	6.6398	2.0948	XT NP A	2023ms1276	NA	NA	NA
Nafisa_PRO5	Chondroadherin	CHAD	O15335	Q27972	6.658	2.1208	XT NP A	2023ms1276	NA	NA	NA
Nafisa_PRO4	Chondroadherin	CHAD	O15335	Q27972	6.7029	2.1307	XT NP A	2023ms1276	NA	NA	NA
Nafisa_PRO3	Chondroadherin	CHAD	O15335	Q27972	6.6328	2.0623	XT NP A	2023ms1276	NA	NA	NA
Nafisa_PRO2	Chondroadherin	CHAD	O15335	Q27972	6.6506	2.0988	XT NP A	2023ms1276	NA	NA	NA
Nafisa_PRO1	Chondroadherin	CHAD	O15335	Q27972	6.6615	2.1142	XT NP A	2023ms1276	NA	NA	NA
Nafisa_SEN7	Tumor necrosis factor receptor type 1-associated DEATH domain protein	TRADD	Q15628	Q2KI74	4.62	0.0072	XT NP B	2023ms1276	NA	NA	NA
Nafisa_SEN6	Tumor necrosis factor receptor type 1-associated DEATH domain protein	TRADD	Q15628	Q2KI74	4.6134	-0.0137	XT NP B	2023ms1276	NA	NA	NA
Nafisa_SEN5	Tumor necrosis factor receptor type 1-associated DEATH domain protein	TRADD	Q15628	Q2KI74	4.6097	-0.0435	XT NP B	2023ms1276	NA	NA	NA
Nafisa_SEN4	Tumor necrosis factor receptor type 1-associated DEATH domain protein	TRADD	Q15628	Q2KI74	4.5524	-0.0679	XT NP B	2023ms1276	NA	NA	NA
Nafisa_SEN3	Tumor necrosis factor receptor type 1-associated DEATH domain protein	TRADD	Q15628	Q2KI74	4.5703	-0.0494	XT NP B	2023ms1276	NA	NA	NA
Nafisa_SEN2	Tumor necrosis factor receptor type 1-associated DEATH domain protein	TRADD	Q15628	Q2KI74	4.5959	-0.037	XT NP B	2023ms1276	NA	NA	NA
Nafisa_SEN1	Tumor necrosis factor receptor type 1-associated DEATH domain protein	TRADD	Q15628	Q2KI74	4.5865	-0.0312	XT NP B	2023ms1276	NA	NA	NA
Nafisa_PRO7	Tumor necrosis factor receptor type 1-associated DEATH domain protein	TRADD	Q15628	Q2KI74	4.5889	0.034	XT NP B	2023ms1276	NA	NA	NA
Nafisa_PRO6	Tumor necrosis factor receptor type 1-associated DEATH domain protein	TRADD	Q15628	Q2KI74	4.5662	0.0212	XT NP B	2023ms1276	NA	NA	NA
Nafisa_PRO5	Tumor necrosis factor receptor type 1-associated DEATH domain protein	TRADD	Q15628	Q2KI74	4.4957	-0.0415	XT NP B	2023ms1276	NA	NA	NA
Nafisa_PRO4	Tumor necrosis factor receptor type 1-associated DEATH domain protein	TRADD	Q15628	Q2KI74	4.6118	0.0396	XT NP B	2023ms1276	NA	NA	NA
Nafisa_PRO3	Tumor necrosis factor receptor type 1-associated DEATH domain protein	TRADD	Q15628	Q2KI74	4.5574	-0.0132	XT NP B	2023ms1276	NA	NA	NA
Nafisa_PRO2	Tumor necrosis factor receptor type 1-associated DEATH domain protein	TRADD	Q15628	Q2KI74	4.5892	0.0374	XT NP B	2023ms1276	NA	NA	NA
Nafisa_PRO1	Tumor necrosis factor receptor type 1-associated DEATH domain protein	TRADD	Q15628	Q2KI74	4.5938	0.0466	XT NP B	2023ms1276	NA	NA	NA
Nafisa_SEN7	Oxidoreductase HTATIP2;Isoform of Q9BUP3, Isoform 3 of Oxidoreductase HTATIP2	HTATIP2;HTATIP2	NA	Q9BUP3;Q9BUP3-3	4.5675	-0.0452	XT NP A	2023ms1276	positive regulation of programmed cell death [GO:0043068]; positive regulation of transcription by RNA polymerase II [GO:0045944]; protein autophosphorylation [GO:0046777]; angiogenesis [GO:0001525]; regulation of transcription by RNA polymerase II [GO:0006357]; apoptotic process [GO:0006915]; cell differentiation [GO:0030154]; negative regulation of apoptotic process [GO:0043066]; regulation of angiogenesis [GO:0045765]; import into nucleus [GO:0051170];	transcription coactivator activity [GO:0003713]; protein serine/threonine kinase activity [GO:0004674]; protein binding [GO:0005515]; oxidoreductase activity [GO:0016491];	nucleus [GO:0005634]; nuclear envelope [GO:0005635]; cytoplasm [GO:0005737]; cytosol [GO:0005829]; membrane [GO:0016020];
Nafisa_SEN6	Oxidoreductase HTATIP2;Isoform of Q9BUP3, Isoform 3 of Oxidoreductase HTATIP2	HTATIP2;HTATIP2	NA	Q9BUP3;Q9BUP3-3	4.5102	-0.1169	XT NP A	2023ms1276	positive regulation of programmed cell death [GO:0043068]; positive regulation of transcription by RNA polymerase II [GO:0045944]; protein autophosphorylation [GO:0046777]; angiogenesis [GO:0001525]; regulation of transcription by RNA polymerase II [GO:0006357]; apoptotic process [GO:0006915]; cell differentiation [GO:0030154]; negative regulation of apoptotic process [GO:0043066]; regulation of angiogenesis [GO:0045765]; import into nucleus [GO:0051170];	transcription coactivator activity [GO:0003713]; protein serine/threonine kinase activity [GO:0004674]; protein binding [GO:0005515]; oxidoreductase activity [GO:0016491];	nucleus [GO:0005634]; nuclear envelope [GO:0005635]; cytoplasm [GO:0005737]; cytosol [GO:0005829]; membrane [GO:0016020];
Nafisa_SEN5	Oxidoreductase HTATIP2;Isoform of Q9BUP3, Isoform 3 of Oxidoreductase HTATIP2	HTATIP2;HTATIP2	NA	Q9BUP3;Q9BUP3-3	4.616	-0.0371	XT NP A	2023ms1276	positive regulation of programmed cell death [GO:0043068]; positive regulation of transcription by RNA polymerase II [GO:0045944]; protein autophosphorylation [GO:0046777]; angiogenesis [GO:0001525]; regulation of transcription by RNA polymerase II [GO:0006357]; apoptotic process [GO:0006915]; cell differentiation [GO:0030154]; negative regulation of apoptotic process [GO:0043066]; regulation of angiogenesis [GO:0045765]; import into nucleus [GO:0051170];	transcription coactivator activity [GO:0003713]; protein serine/threonine kinase activity [GO:0004674]; protein binding [GO:0005515]; oxidoreductase activity [GO:0016491];	nucleus [GO:0005634]; nuclear envelope [GO:0005635]; cytoplasm [GO:0005737]; cytosol [GO:0005829]; membrane [GO:0016020];
Nafisa_SEN4	Oxidoreductase HTATIP2;Isoform of Q9BUP3, Isoform 3 of Oxidoreductase HTATIP2	HTATIP2;HTATIP2	NA	Q9BUP3;Q9BUP3-3	4.5055	-0.1148	XT NP A	2023ms1276	positive regulation of programmed cell death [GO:0043068]; positive regulation of transcription by RNA polymerase II [GO:0045944]; protein autophosphorylation [GO:0046777]; angiogenesis [GO:0001525]; regulation of transcription by RNA polymerase II [GO:0006357]; apoptotic process [GO:0006915]; cell differentiation [GO:0030154]; negative regulation of apoptotic process [GO:0043066]; regulation of angiogenesis [GO:0045765]; import into nucleus [GO:0051170];	transcription coactivator activity [GO:0003713]; protein serine/threonine kinase activity [GO:0004674]; protein binding [GO:0005515]; oxidoreductase activity [GO:0016491];	nucleus [GO:0005634]; nuclear envelope [GO:0005635]; cytoplasm [GO:0005737]; cytosol [GO:0005829]; membrane [GO:0016020];
Nafisa_SEN3	Oxidoreductase HTATIP2;Isoform of Q9BUP3, Isoform 3 of Oxidoreductase HTATIP2	HTATIP2;HTATIP2	NA	Q9BUP3;Q9BUP3-3	4.4505	-0.1691	XT NP A	2023ms1276	positive regulation of programmed cell death [GO:0043068]; positive regulation of transcription by RNA polymerase II [GO:0045944]; protein autophosphorylation [GO:0046777]; angiogenesis [GO:0001525]; regulation of transcription by RNA polymerase II [GO:0006357]; apoptotic process [GO:0006915]; cell differentiation [GO:0030154]; negative regulation of apoptotic process [GO:0043066]; regulation of angiogenesis [GO:0045765]; import into nucleus [GO:0051170];	transcription coactivator activity [GO:0003713]; protein serine/threonine kinase activity [GO:0004674]; protein binding [GO:0005515]; oxidoreductase activity [GO:0016491];	nucleus [GO:0005634]; nuclear envelope [GO:0005635]; cytoplasm [GO:0005737]; cytosol [GO:0005829]; membrane [GO:0016020];
Nafisa_SEN2	Oxidoreductase HTATIP2;Isoform of Q9BUP3, Isoform 3 of Oxidoreductase HTATIP2	HTATIP2;HTATIP2	NA	Q9BUP3;Q9BUP3-3	4.5234	-0.1095	XT NP A	2023ms1276	positive regulation of programmed cell death [GO:0043068]; positive regulation of transcription by RNA polymerase II [GO:0045944]; protein autophosphorylation [GO:0046777]; angiogenesis [GO:0001525]; regulation of transcription by RNA polymerase II [GO:0006357]; apoptotic process [GO:0006915]; cell differentiation [GO:0030154]; negative regulation of apoptotic process [GO:0043066]; regulation of angiogenesis [GO:0045765]; import into nucleus [GO:0051170];	transcription coactivator activity [GO:0003713]; protein serine/threonine kinase activity [GO:0004674]; protein binding [GO:0005515]; oxidoreductase activity [GO:0016491];	nucleus [GO:0005634]; nuclear envelope [GO:0005635]; cytoplasm [GO:0005737]; cytosol [GO:0005829]; membrane [GO:0016020];
Nafisa_SEN1	Oxidoreductase HTATIP2;Isoform of Q9BUP3, Isoform 3 of Oxidoreductase HTATIP2	HTATIP2;HTATIP2	NA	Q9BUP3;Q9BUP3-3	4.4952	-0.1225	XT NP A	2023ms1276	positive regulation of programmed cell death [GO:0043068]; positive regulation of transcription by RNA polymerase II [GO:0045944]; protein autophosphorylation [GO:0046777]; angiogenesis [GO:0001525]; regulation of transcription by RNA polymerase II [GO:0006357]; apoptotic process [GO:0006915]; cell differentiation [GO:0030154]; negative regulation of apoptotic process [GO:0043066]; regulation of angiogenesis [GO:0045765]; import into nucleus [GO:0051170];	transcription coactivator activity [GO:0003713]; protein serine/threonine kinase activity [GO:0004674]; protein binding [GO:0005515]; oxidoreductase activity [GO:0016491];	nucleus [GO:0005634]; nuclear envelope [GO:0005635]; cytoplasm [GO:0005737]; cytosol [GO:0005829]; membrane [GO:0016020];
Nafisa_PRO7	Oxidoreductase HTATIP2;Isoform of Q9BUP3, Isoform 3 of Oxidoreductase HTATIP2	HTATIP2;HTATIP2	NA	Q9BUP3;Q9BUP3-3	4.2523	-0.3026	XT NP A	2023ms1276	positive regulation of programmed cell death [GO:0043068]; positive regulation of transcription by RNA polymerase II [GO:0045944]; protein autophosphorylation [GO:0046777]; angiogenesis [GO:0001525]; regulation of transcription by RNA polymerase II [GO:0006357]; apoptotic process [GO:0006915]; cell differentiation [GO:0030154]; negative regulation of apoptotic process [GO:0043066]; regulation of angiogenesis [GO:0045765]; import into nucleus [GO:0051170];	transcription coactivator activity [GO:0003713]; protein serine/threonine kinase activity [GO:0004674]; protein binding [GO:0005515]; oxidoreductase activity [GO:0016491];	nucleus [GO:0005634]; nuclear envelope [GO:0005635]; cytoplasm [GO:0005737]; cytosol [GO:0005829]; membrane [GO:0016020];
Nafisa_PRO6	Oxidoreductase HTATIP2;Isoform of Q9BUP3, Isoform 3 of Oxidoreductase HTATIP2	HTATIP2;HTATIP2	NA	Q9BUP3;Q9BUP3-3	4.1923	-0.3527	XT NP A	2023ms1276	positive regulation of programmed cell death [GO:0043068]; positive regulation of transcription by RNA polymerase II [GO:0045944]; protein autophosphorylation [GO:0046777]; angiogenesis [GO:0001525]; regulation of transcription by RNA polymerase II [GO:0006357]; apoptotic process [GO:0006915]; cell differentiation [GO:0030154]; negative regulation of apoptotic process [GO:0043066]; regulation of angiogenesis [GO:0045765]; import into nucleus [GO:0051170];	transcription coactivator activity [GO:0003713]; protein serine/threonine kinase activity [GO:0004674]; protein binding [GO:0005515]; oxidoreductase activity [GO:0016491];	nucleus [GO:0005634]; nuclear envelope [GO:0005635]; cytoplasm [GO:0005737]; cytosol [GO:0005829]; membrane [GO:0016020];
Nafisa_PRO5	Oxidoreductase HTATIP2;Isoform of Q9BUP3, Isoform 3 of Oxidoreductase HTATIP2	HTATIP2;HTATIP2	NA	Q9BUP3;Q9BUP3-3	4.0669	-0.4703	XT NP A	2023ms1276	positive regulation of programmed cell death [GO:0043068]; positive regulation of transcription by RNA polymerase II [GO:0045944]; protein autophosphorylation [GO:0046777]; angiogenesis [GO:0001525]; regulation of transcription by RNA polymerase II [GO:0006357]; apoptotic process [GO:0006915]; cell differentiation [GO:0030154]; negative regulation of apoptotic process [GO:0043066]; regulation of angiogenesis [GO:0045765]; import into nucleus [GO:0051170];	transcription coactivator activity [GO:0003713]; protein serine/threonine kinase activity [GO:0004674]; protein binding [GO:0005515]; oxidoreductase activity [GO:0016491];	nucleus [GO:0005634]; nuclear envelope [GO:0005635]; cytoplasm [GO:0005737]; cytosol [GO:0005829]; membrane [GO:0016020];
Nafisa_PRO4	Oxidoreductase HTATIP2;Isoform of Q9BUP3, Isoform 3 of Oxidoreductase HTATIP2	HTATIP2;HTATIP2	NA	Q9BUP3;Q9BUP3-3	4.2138	-0.3584	XT NP A	2023ms1276	positive regulation of programmed cell death [GO:0043068]; positive regulation of transcription by RNA polymerase II [GO:0045944]; protein autophosphorylation [GO:0046777]; angiogenesis [GO:0001525]; regulation of transcription by RNA polymerase II [GO:0006357]; apoptotic process [GO:0006915]; cell differentiation [GO:0030154]; negative regulation of apoptotic process [GO:0043066]; regulation of angiogenesis [GO:0045765]; import into nucleus [GO:0051170];	transcription coactivator activity [GO:0003713]; protein serine/threonine kinase activity [GO:0004674]; protein binding [GO:0005515]; oxidoreductase activity [GO:0016491];	nucleus [GO:0005634]; nuclear envelope [GO:0005635]; cytoplasm [GO:0005737]; cytosol [GO:0005829]; membrane [GO:0016020];
Nafisa_PRO3	Oxidoreductase HTATIP2;Isoform of Q9BUP3, Isoform 3 of Oxidoreductase HTATIP2	HTATIP2;HTATIP2	NA	Q9BUP3;Q9BUP3-3	4.2181	-0.3524	XT NP A	2023ms1276	positive regulation of programmed cell death [GO:0043068]; positive regulation of transcription by RNA polymerase II [GO:0045944]; protein autophosphorylation [GO:0046777]; angiogenesis [GO:0001525]; regulation of transcription by RNA polymerase II [GO:0006357]; apoptotic process [GO:0006915]; cell differentiation [GO:0030154]; negative regulation of apoptotic process [GO:0043066]; regulation of angiogenesis [GO:0045765]; import into nucleus [GO:0051170];	transcription coactivator activity [GO:0003713]; protein serine/threonine kinase activity [GO:0004674]; protein binding [GO:0005515]; oxidoreductase activity [GO:0016491];	nucleus [GO:0005634]; nuclear envelope [GO:0005635]; cytoplasm [GO:0005737]; cytosol [GO:0005829]; membrane [GO:0016020];
Nafisa_PRO2	Oxidoreductase HTATIP2;Isoform of Q9BUP3, Isoform 3 of Oxidoreductase HTATIP2	HTATIP2;HTATIP2	NA	Q9BUP3;Q9BUP3-3	4.0634	-0.4884	XT NP A	2023ms1276	positive regulation of programmed cell death [GO:0043068]; positive regulation of transcription by RNA polymerase II [GO:0045944]; protein autophosphorylation [GO:0046777]; angiogenesis [GO:0001525]; regulation of transcription by RNA polymerase II [GO:0006357]; apoptotic process [GO:0006915]; cell differentiation [GO:0030154]; negative regulation of apoptotic process [GO:0043066]; regulation of angiogenesis [GO:0045765]; import into nucleus [GO:0051170];	transcription coactivator activity [GO:0003713]; protein serine/threonine kinase activity [GO:0004674]; protein binding [GO:0005515]; oxidoreductase activity [GO:0016491];	nucleus [GO:0005634]; nuclear envelope [GO:0005635]; cytoplasm [GO:0005737]; cytosol [GO:0005829]; membrane [GO:0016020];
Nafisa_PRO1	Oxidoreductase HTATIP2;Isoform of Q9BUP3, Isoform 3 of Oxidoreductase HTATIP2	HTATIP2;HTATIP2	NA	Q9BUP3;Q9BUP3-3	4.1911	-0.3561	XT NP A	2023ms1276	positive regulation of programmed cell death [GO:0043068]; positive regulation of transcription by RNA polymerase II [GO:0045944]; protein autophosphorylation [GO:0046777]; angiogenesis [GO:0001525]; regulation of transcription by RNA polymerase II [GO:0006357]; apoptotic process [GO:0006915]; cell differentiation [GO:0030154]; negative regulation of apoptotic process [GO:0043066]; regulation of angiogenesis [GO:0045765]; import into nucleus [GO:0051170];	transcription coactivator activity [GO:0003713]; protein serine/threonine kinase activity [GO:0004674]; protein binding [GO:0005515]; oxidoreductase activity [GO:0016491];	nucleus [GO:0005634]; nuclear envelope [GO:0005635]; cytoplasm [GO:0005737]; cytosol [GO:0005829]; membrane [GO:0016020];
Nafisa_SEN7	Low-density lipoprotein receptor-related protein 5	LRP5	O75197	O75197	4.5156	-0.0972	XT NP B	2023ms1276	positive regulation of mesenchymal cell proliferation [GO:0002053]; glucose catabolic process [GO:0006007]; endocytosis [GO:0006897]; cholesterol metabolic process [GO:0008203]; regulation of blood pressure [GO:0008217]; positive regulation of cell population proliferation [GO:0008284]; response to radiation [GO:0009314]; positive regulation of osteoblast proliferation [GO:0033690]; somatic stem cell population maintenance [GO:0035019]; extracellular matrix-cell signaling [GO:0035426]; cell migration involved in gastrulation [GO:0042074]; cholesterol homeostasis [GO:0042632]; embryonic digit morphogenesis [GO:0042733]; regulation of apoptotic process [GO:0042981]; response to peptide hormone [GO:0043434]; positive regulation of fat cell differentiation [GO:0045600]; negative regulation of osteoblast differentiation [GO:0045668]; positive regulation of osteoblast differentiation [GO:0045669]; positive regulation of mitotic nuclear division [GO:0045840]; positive regulation of transcription, DNA-templated [GO:0045893]; positive regulation of transcription by RNA polymerase II [GO:0045944]; bone marrow development [GO:0048539]; positive regulation of DNA-binding transcription factor activity [GO:0051091]; anatomical structure regression [GO:0060033]; retina morphogenesis in camera-type eye [GO:0060042]; canonical Wnt signaling pathway [GO:0060070]; bone morphogenesis [GO:0060349]; adipose tissue development [GO:0060612]; cell-cell signaling involved in mammary gland development [GO:0060764]; retinal blood vessel morphogenesis [GO:0061304]; negative regulation of protein serine/threonine kinase activity [GO:0071901]; Norrin signaling pathway [GO:0110135]; apoptotic process involved in blood vessel morphogenesis [GO:1902262]; osteoblast development [GO:0002076]; branching involved in mammary gland duct morphogenesis [GO:0060444]; bone remodeling [GO:0046849]; regulation of insulin secretion involved in cellular response to glucose stimulus [GO:0061178]; gastrulation with mouth forming second [GO:0001702]; anterior/posterior pattern specification [GO:0009952]	toxin transmembrane transporter activity [GO:0019534]; protein binding [GO:0005515]; Wnt-protein binding [GO:0017147]; Wnt-activated receptor activity [GO:0042813]; coreceptor activity involved in Wnt signaling pathway [GO:0071936]; coreceptor activity involved in canonical Wnt signaling pathway [GO:1904928]; coreceptor activity [GO:0015026]	endoplasmic reticulum [GO:0005783]; plasma membrane [GO:0005886]; integral component of membrane [GO:0016021]; receptor complex [GO:0043235]; Wnt-Frizzled-LRP5/6 complex [GO:1990851]; Wnt signalosome [GO:1990909]
Nafisa_SEN6	Low-density lipoprotein receptor-related protein 5	LRP5	O75197	O75197	4.5441	-0.083	XT NP B	2023ms1276	positive regulation of mesenchymal cell proliferation [GO:0002053]; glucose catabolic process [GO:0006007]; endocytosis [GO:0006897]; cholesterol metabolic process [GO:0008203]; regulation of blood pressure [GO:0008217]; positive regulation of cell population proliferation [GO:0008284]; response to radiation [GO:0009314]; positive regulation of osteoblast proliferation [GO:0033690]; somatic stem cell population maintenance [GO:0035019]; extracellular matrix-cell signaling [GO:0035426]; cell migration involved in gastrulation [GO:0042074]; cholesterol homeostasis [GO:0042632]; embryonic digit morphogenesis [GO:0042733]; regulation of apoptotic process [GO:0042981]; response to peptide hormone [GO:0043434]; positive regulation of fat cell differentiation [GO:0045600]; negative regulation of osteoblast differentiation [GO:0045668]; positive regulation of osteoblast differentiation [GO:0045669]; positive regulation of mitotic nuclear division [GO:0045840]; positive regulation of transcription, DNA-templated [GO:0045893]; positive regulation of transcription by RNA polymerase II [GO:0045944]; bone marrow development [GO:0048539]; positive regulation of DNA-binding transcription factor activity [GO:0051091]; anatomical structure regression [GO:0060033]; retina morphogenesis in camera-type eye [GO:0060042]; canonical Wnt signaling pathway [GO:0060070]; bone morphogenesis [GO:0060349]; adipose tissue development [GO:0060612]; cell-cell signaling involved in mammary gland development [GO:0060764]; retinal blood vessel morphogenesis [GO:0061304]; negative regulation of protein serine/threonine kinase activity [GO:0071901]; Norrin signaling pathway [GO:0110135]; apoptotic process involved in blood vessel morphogenesis [GO:1902262]; osteoblast development [GO:0002076]; branching involved in mammary gland duct morphogenesis [GO:0060444]; bone remodeling [GO:0046849]; regulation of insulin secretion involved in cellular response to glucose stimulus [GO:0061178]; gastrulation with mouth forming second [GO:0001702]; anterior/posterior pattern specification [GO:0009952]	toxin transmembrane transporter activity [GO:0019534]; protein binding [GO:0005515]; Wnt-protein binding [GO:0017147]; Wnt-activated receptor activity [GO:0042813]; coreceptor activity involved in Wnt signaling pathway [GO:0071936]; coreceptor activity involved in canonical Wnt signaling pathway [GO:1904928]; coreceptor activity [GO:0015026]	endoplasmic reticulum [GO:0005783]; plasma membrane [GO:0005886]; integral component of membrane [GO:0016021]; receptor complex [GO:0043235]; Wnt-Frizzled-LRP5/6 complex [GO:1990851]; Wnt signalosome [GO:1990909]
Nafisa_SEN5	Low-density lipoprotein receptor-related protein 5	LRP5	O75197	O75197	4.5704	-0.0827	XT NP B	2023ms1276	positive regulation of mesenchymal cell proliferation [GO:0002053]; glucose catabolic process [GO:0006007]; endocytosis [GO:0006897]; cholesterol metabolic process [GO:0008203]; regulation of blood pressure [GO:0008217]; positive regulation of cell population proliferation [GO:0008284]; response to radiation [GO:0009314]; positive regulation of osteoblast proliferation [GO:0033690]; somatic stem cell population maintenance [GO:0035019]; extracellular matrix-cell signaling [GO:0035426]; cell migration involved in gastrulation [GO:0042074]; cholesterol homeostasis [GO:0042632]; embryonic digit morphogenesis [GO:0042733]; regulation of apoptotic process [GO:0042981]; response to peptide hormone [GO:0043434]; positive regulation of fat cell differentiation [GO:0045600]; negative regulation of osteoblast differentiation [GO:0045668]; positive regulation of osteoblast differentiation [GO:0045669]; positive regulation of mitotic nuclear division [GO:0045840]; positive regulation of transcription, DNA-templated [GO:0045893]; positive regulation of transcription by RNA polymerase II [GO:0045944]; bone marrow development [GO:0048539]; positive regulation of DNA-binding transcription factor activity [GO:0051091]; anatomical structure regression [GO:0060033]; retina morphogenesis in camera-type eye [GO:0060042]; canonical Wnt signaling pathway [GO:0060070]; bone morphogenesis [GO:0060349]; adipose tissue development [GO:0060612]; cell-cell signaling involved in mammary gland development [GO:0060764]; retinal blood vessel morphogenesis [GO:0061304]; negative regulation of protein serine/threonine kinase activity [GO:0071901]; Norrin signaling pathway [GO:0110135]; apoptotic process involved in blood vessel morphogenesis [GO:1902262]; osteoblast development [GO:0002076]; branching involved in mammary gland duct morphogenesis [GO:0060444]; bone remodeling [GO:0046849]; regulation of insulin secretion involved in cellular response to glucose stimulus [GO:0061178]; gastrulation with mouth forming second [GO:0001702]; anterior/posterior pattern specification [GO:0009952]	toxin transmembrane transporter activity [GO:0019534]; protein binding [GO:0005515]; Wnt-protein binding [GO:0017147]; Wnt-activated receptor activity [GO:0042813]; coreceptor activity involved in Wnt signaling pathway [GO:0071936]; coreceptor activity involved in canonical Wnt signaling pathway [GO:1904928]; coreceptor activity [GO:0015026]	endoplasmic reticulum [GO:0005783]; plasma membrane [GO:0005886]; integral component of membrane [GO:0016021]; receptor complex [GO:0043235]; Wnt-Frizzled-LRP5/6 complex [GO:1990851]; Wnt signalosome [GO:1990909]
Nafisa_SEN4	Low-density lipoprotein receptor-related protein 5	LRP5	O75197	O75197	4.5337	-0.0867	XT NP B	2023ms1276	positive regulation of mesenchymal cell proliferation [GO:0002053]; glucose catabolic process [GO:0006007]; endocytosis [GO:0006897]; cholesterol metabolic process [GO:0008203]; regulation of blood pressure [GO:0008217]; positive regulation of cell population proliferation [GO:0008284]; response to radiation [GO:0009314]; positive regulation of osteoblast proliferation [GO:0033690]; somatic stem cell population maintenance [GO:0035019]; extracellular matrix-cell signaling [GO:0035426]; cell migration involved in gastrulation [GO:0042074]; cholesterol homeostasis [GO:0042632]; embryonic digit morphogenesis [GO:0042733]; regulation of apoptotic process [GO:0042981]; response to peptide hormone [GO:0043434]; positive regulation of fat cell differentiation [GO:0045600]; negative regulation of osteoblast differentiation [GO:0045668]; positive regulation of osteoblast differentiation [GO:0045669]; positive regulation of mitotic nuclear division [GO:0045840]; positive regulation of transcription, DNA-templated [GO:0045893]; positive regulation of transcription by RNA polymerase II [GO:0045944]; bone marrow development [GO:0048539]; positive regulation of DNA-binding transcription factor activity [GO:0051091]; anatomical structure regression [GO:0060033]; retina morphogenesis in camera-type eye [GO:0060042]; canonical Wnt signaling pathway [GO:0060070]; bone morphogenesis [GO:0060349]; adipose tissue development [GO:0060612]; cell-cell signaling involved in mammary gland development [GO:0060764]; retinal blood vessel morphogenesis [GO:0061304]; negative regulation of protein serine/threonine kinase activity [GO:0071901]; Norrin signaling pathway [GO:0110135]; apoptotic process involved in blood vessel morphogenesis [GO:1902262]; osteoblast development [GO:0002076]; branching involved in mammary gland duct morphogenesis [GO:0060444]; bone remodeling [GO:0046849]; regulation of insulin secretion involved in cellular response to glucose stimulus [GO:0061178]; gastrulation with mouth forming second [GO:0001702]; anterior/posterior pattern specification [GO:0009952]	toxin transmembrane transporter activity [GO:0019534]; protein binding [GO:0005515]; Wnt-protein binding [GO:0017147]; Wnt-activated receptor activity [GO:0042813]; coreceptor activity involved in Wnt signaling pathway [GO:0071936]; coreceptor activity involved in canonical Wnt signaling pathway [GO:1904928]; coreceptor activity [GO:0015026]	endoplasmic reticulum [GO:0005783]; plasma membrane [GO:0005886]; integral component of membrane [GO:0016021]; receptor complex [GO:0043235]; Wnt-Frizzled-LRP5/6 complex [GO:1990851]; Wnt signalosome [GO:1990909]
Nafisa_SEN3	Low-density lipoprotein receptor-related protein 5	LRP5	O75197	O75197	4.5431	-0.0766	XT NP B	2023ms1276	positive regulation of mesenchymal cell proliferation [GO:0002053]; glucose catabolic process [GO:0006007]; endocytosis [GO:0006897]; cholesterol metabolic process [GO:0008203]; regulation of blood pressure [GO:0008217]; positive regulation of cell population proliferation [GO:0008284]; response to radiation [GO:0009314]; positive regulation of osteoblast proliferation [GO:0033690]; somatic stem cell population maintenance [GO:0035019]; extracellular matrix-cell signaling [GO:0035426]; cell migration involved in gastrulation [GO:0042074]; cholesterol homeostasis [GO:0042632]; embryonic digit morphogenesis [GO:0042733]; regulation of apoptotic process [GO:0042981]; response to peptide hormone [GO:0043434]; positive regulation of fat cell differentiation [GO:0045600]; negative regulation of osteoblast differentiation [GO:0045668]; positive regulation of osteoblast differentiation [GO:0045669]; positive regulation of mitotic nuclear division [GO:0045840]; positive regulation of transcription, DNA-templated [GO:0045893]; positive regulation of transcription by RNA polymerase II [GO:0045944]; bone marrow development [GO:0048539]; positive regulation of DNA-binding transcription factor activity [GO:0051091]; anatomical structure regression [GO:0060033]; retina morphogenesis in camera-type eye [GO:0060042]; canonical Wnt signaling pathway [GO:0060070]; bone morphogenesis [GO:0060349]; adipose tissue development [GO:0060612]; cell-cell signaling involved in mammary gland development [GO:0060764]; retinal blood vessel morphogenesis [GO:0061304]; negative regulation of protein serine/threonine kinase activity [GO:0071901]; Norrin signaling pathway [GO:0110135]; apoptotic process involved in blood vessel morphogenesis [GO:1902262]; osteoblast development [GO:0002076]; branching involved in mammary gland duct morphogenesis [GO:0060444]; bone remodeling [GO:0046849]; regulation of insulin secretion involved in cellular response to glucose stimulus [GO:0061178]; gastrulation with mouth forming second [GO:0001702]; anterior/posterior pattern specification [GO:0009952]	toxin transmembrane transporter activity [GO:0019534]; protein binding [GO:0005515]; Wnt-protein binding [GO:0017147]; Wnt-activated receptor activity [GO:0042813]; coreceptor activity involved in Wnt signaling pathway [GO:0071936]; coreceptor activity involved in canonical Wnt signaling pathway [GO:1904928]; coreceptor activity [GO:0015026]	endoplasmic reticulum [GO:0005783]; plasma membrane [GO:0005886]; integral component of membrane [GO:0016021]; receptor complex [GO:0043235]; Wnt-Frizzled-LRP5/6 complex [GO:1990851]; Wnt signalosome [GO:1990909]
Nafisa_SEN2	Low-density lipoprotein receptor-related protein 5	LRP5	O75197	O75197	4.5392	-0.0937	XT NP B	2023ms1276	positive regulation of mesenchymal cell proliferation [GO:0002053]; glucose catabolic process [GO:0006007]; endocytosis [GO:0006897]; cholesterol metabolic process [GO:0008203]; regulation of blood pressure [GO:0008217]; positive regulation of cell population proliferation [GO:0008284]; response to radiation [GO:0009314]; positive regulation of osteoblast proliferation [GO:0033690]; somatic stem cell population maintenance [GO:0035019]; extracellular matrix-cell signaling [GO:0035426]; cell migration involved in gastrulation [GO:0042074]; cholesterol homeostasis [GO:0042632]; embryonic digit morphogenesis [GO:0042733]; regulation of apoptotic process [GO:0042981]; response to peptide hormone [GO:0043434]; positive regulation of fat cell differentiation [GO:0045600]; negative regulation of osteoblast differentiation [GO:0045668]; positive regulation of osteoblast differentiation [GO:0045669]; positive regulation of mitotic nuclear division [GO:0045840]; positive regulation of transcription, DNA-templated [GO:0045893]; positive regulation of transcription by RNA polymerase II [GO:0045944]; bone marrow development [GO:0048539]; positive regulation of DNA-binding transcription factor activity [GO:0051091]; anatomical structure regression [GO:0060033]; retina morphogenesis in camera-type eye [GO:0060042]; canonical Wnt signaling pathway [GO:0060070]; bone morphogenesis [GO:0060349]; adipose tissue development [GO:0060612]; cell-cell signaling involved in mammary gland development [GO:0060764]; retinal blood vessel morphogenesis [GO:0061304]; negative regulation of protein serine/threonine kinase activity [GO:0071901]; Norrin signaling pathway [GO:0110135]; apoptotic process involved in blood vessel morphogenesis [GO:1902262]; osteoblast development [GO:0002076]; branching involved in mammary gland duct morphogenesis [GO:0060444]; bone remodeling [GO:0046849]; regulation of insulin secretion involved in cellular response to glucose stimulus [GO:0061178]; gastrulation with mouth forming second [GO:0001702]; anterior/posterior pattern specification [GO:0009952]	toxin transmembrane transporter activity [GO:0019534]; protein binding [GO:0005515]; Wnt-protein binding [GO:0017147]; Wnt-activated receptor activity [GO:0042813]; coreceptor activity involved in Wnt signaling pathway [GO:0071936]; coreceptor activity involved in canonical Wnt signaling pathway [GO:1904928]; coreceptor activity [GO:0015026]	endoplasmic reticulum [GO:0005783]; plasma membrane [GO:0005886]; integral component of membrane [GO:0016021]; receptor complex [GO:0043235]; Wnt-Frizzled-LRP5/6 complex [GO:1990851]; Wnt signalosome [GO:1990909]
Nafisa_SEN1	Low-density lipoprotein receptor-related protein 5	LRP5	O75197	O75197	4.5507	-0.067	XT NP B	2023ms1276	positive regulation of mesenchymal cell proliferation [GO:0002053]; glucose catabolic process [GO:0006007]; endocytosis [GO:0006897]; cholesterol metabolic process [GO:0008203]; regulation of blood pressure [GO:0008217]; positive regulation of cell population proliferation [GO:0008284]; response to radiation [GO:0009314]; positive regulation of osteoblast proliferation [GO:0033690]; somatic stem cell population maintenance [GO:0035019]; extracellular matrix-cell signaling [GO:0035426]; cell migration involved in gastrulation [GO:0042074]; cholesterol homeostasis [GO:0042632]; embryonic digit morphogenesis [GO:0042733]; regulation of apoptotic process [GO:0042981]; response to peptide hormone [GO:0043434]; positive regulation of fat cell differentiation [GO:0045600]; negative regulation of osteoblast differentiation [GO:0045668]; positive regulation of osteoblast differentiation [GO:0045669]; positive regulation of mitotic nuclear division [GO:0045840]; positive regulation of transcription, DNA-templated [GO:0045893]; positive regulation of transcription by RNA polymerase II [GO:0045944]; bone marrow development [GO:0048539]; positive regulation of DNA-binding transcription factor activity [GO:0051091]; anatomical structure regression [GO:0060033]; retina morphogenesis in camera-type eye [GO:0060042]; canonical Wnt signaling pathway [GO:0060070]; bone morphogenesis [GO:0060349]; adipose tissue development [GO:0060612]; cell-cell signaling involved in mammary gland development [GO:0060764]; retinal blood vessel morphogenesis [GO:0061304]; negative regulation of protein serine/threonine kinase activity [GO:0071901]; Norrin signaling pathway [GO:0110135]; apoptotic process involved in blood vessel morphogenesis [GO:1902262]; osteoblast development [GO:0002076]; branching involved in mammary gland duct morphogenesis [GO:0060444]; bone remodeling [GO:0046849]; regulation of insulin secretion involved in cellular response to glucose stimulus [GO:0061178]; gastrulation with mouth forming second [GO:0001702]; anterior/posterior pattern specification [GO:0009952]	toxin transmembrane transporter activity [GO:0019534]; protein binding [GO:0005515]; Wnt-protein binding [GO:0017147]; Wnt-activated receptor activity [GO:0042813]; coreceptor activity involved in Wnt signaling pathway [GO:0071936]; coreceptor activity involved in canonical Wnt signaling pathway [GO:1904928]; coreceptor activity [GO:0015026]	endoplasmic reticulum [GO:0005783]; plasma membrane [GO:0005886]; integral component of membrane [GO:0016021]; receptor complex [GO:0043235]; Wnt-Frizzled-LRP5/6 complex [GO:1990851]; Wnt signalosome [GO:1990909]
Nafisa_PRO7	Low-density lipoprotein receptor-related protein 5	LRP5	O75197	O75197	4.5455	-0.0094	XT NP B	2023ms1276	positive regulation of mesenchymal cell proliferation [GO:0002053]; glucose catabolic process [GO:0006007]; endocytosis [GO:0006897]; cholesterol metabolic process [GO:0008203]; regulation of blood pressure [GO:0008217]; positive regulation of cell population proliferation [GO:0008284]; response to radiation [GO:0009314]; positive regulation of osteoblast proliferation [GO:0033690]; somatic stem cell population maintenance [GO:0035019]; extracellular matrix-cell signaling [GO:0035426]; cell migration involved in gastrulation [GO:0042074]; cholesterol homeostasis [GO:0042632]; embryonic digit morphogenesis [GO:0042733]; regulation of apoptotic process [GO:0042981]; response to peptide hormone [GO:0043434]; positive regulation of fat cell differentiation [GO:0045600]; negative regulation of osteoblast differentiation [GO:0045668]; positive regulation of osteoblast differentiation [GO:0045669]; positive regulation of mitotic nuclear division [GO:0045840]; positive regulation of transcription, DNA-templated [GO:0045893]; positive regulation of transcription by RNA polymerase II [GO:0045944]; bone marrow development [GO:0048539]; positive regulation of DNA-binding transcription factor activity [GO:0051091]; anatomical structure regression [GO:0060033]; retina morphogenesis in camera-type eye [GO:0060042]; canonical Wnt signaling pathway [GO:0060070]; bone morphogenesis [GO:0060349]; adipose tissue development [GO:0060612]; cell-cell signaling involved in mammary gland development [GO:0060764]; retinal blood vessel morphogenesis [GO:0061304]; negative regulation of protein serine/threonine kinase activity [GO:0071901]; Norrin signaling pathway [GO:0110135]; apoptotic process involved in blood vessel morphogenesis [GO:1902262]; osteoblast development [GO:0002076]; branching involved in mammary gland duct morphogenesis [GO:0060444]; bone remodeling [GO:0046849]; regulation of insulin secretion involved in cellular response to glucose stimulus [GO:0061178]; gastrulation with mouth forming second [GO:0001702]; anterior/posterior pattern specification [GO:0009952]	toxin transmembrane transporter activity [GO:0019534]; protein binding [GO:0005515]; Wnt-protein binding [GO:0017147]; Wnt-activated receptor activity [GO:0042813]; coreceptor activity involved in Wnt signaling pathway [GO:0071936]; coreceptor activity involved in canonical Wnt signaling pathway [GO:1904928]; coreceptor activity [GO:0015026]	endoplasmic reticulum [GO:0005783]; plasma membrane [GO:0005886]; integral component of membrane [GO:0016021]; receptor complex [GO:0043235]; Wnt-Frizzled-LRP5/6 complex [GO:1990851]; Wnt signalosome [GO:1990909]
Nafisa_PRO6	Low-density lipoprotein receptor-related protein 5	LRP5	O75197	O75197	4.5047	-0.0404	XT NP B	2023ms1276	positive regulation of mesenchymal cell proliferation [GO:0002053]; glucose catabolic process [GO:0006007]; endocytosis [GO:0006897]; cholesterol metabolic process [GO:0008203]; regulation of blood pressure [GO:0008217]; positive regulation of cell population proliferation [GO:0008284]; response to radiation [GO:0009314]; positive regulation of osteoblast proliferation [GO:0033690]; somatic stem cell population maintenance [GO:0035019]; extracellular matrix-cell signaling [GO:0035426]; cell migration involved in gastrulation [GO:0042074]; cholesterol homeostasis [GO:0042632]; embryonic digit morphogenesis [GO:0042733]; regulation of apoptotic process [GO:0042981]; response to peptide hormone [GO:0043434]; positive regulation of fat cell differentiation [GO:0045600]; negative regulation of osteoblast differentiation [GO:0045668]; positive regulation of osteoblast differentiation [GO:0045669]; positive regulation of mitotic nuclear division [GO:0045840]; positive regulation of transcription, DNA-templated [GO:0045893]; positive regulation of transcription by RNA polymerase II [GO:0045944]; bone marrow development [GO:0048539]; positive regulation of DNA-binding transcription factor activity [GO:0051091]; anatomical structure regression [GO:0060033]; retina morphogenesis in camera-type eye [GO:0060042]; canonical Wnt signaling pathway [GO:0060070]; bone morphogenesis [GO:0060349]; adipose tissue development [GO:0060612]; cell-cell signaling involved in mammary gland development [GO:0060764]; retinal blood vessel morphogenesis [GO:0061304]; negative regulation of protein serine/threonine kinase activity [GO:0071901]; Norrin signaling pathway [GO:0110135]; apoptotic process involved in blood vessel morphogenesis [GO:1902262]; osteoblast development [GO:0002076]; branching involved in mammary gland duct morphogenesis [GO:0060444]; bone remodeling [GO:0046849]; regulation of insulin secretion involved in cellular response to glucose stimulus [GO:0061178]; gastrulation with mouth forming second [GO:0001702]; anterior/posterior pattern specification [GO:0009952]	toxin transmembrane transporter activity [GO:0019534]; protein binding [GO:0005515]; Wnt-protein binding [GO:0017147]; Wnt-activated receptor activity [GO:0042813]; coreceptor activity involved in Wnt signaling pathway [GO:0071936]; coreceptor activity involved in canonical Wnt signaling pathway [GO:1904928]; coreceptor activity [GO:0015026]	endoplasmic reticulum [GO:0005783]; plasma membrane [GO:0005886]; integral component of membrane [GO:0016021]; receptor complex [GO:0043235]; Wnt-Frizzled-LRP5/6 complex [GO:1990851]; Wnt signalosome [GO:1990909]
Nafisa_PRO5	Low-density lipoprotein receptor-related protein 5	LRP5	O75197	O75197	4.5346	-0.0026	XT NP B	2023ms1276	positive regulation of mesenchymal cell proliferation [GO:0002053]; glucose catabolic process [GO:0006007]; endocytosis [GO:0006897]; cholesterol metabolic process [GO:0008203]; regulation of blood pressure [GO:0008217]; positive regulation of cell population proliferation [GO:0008284]; response to radiation [GO:0009314]; positive regulation of osteoblast proliferation [GO:0033690]; somatic stem cell population maintenance [GO:0035019]; extracellular matrix-cell signaling [GO:0035426]; cell migration involved in gastrulation [GO:0042074]; cholesterol homeostasis [GO:0042632]; embryonic digit morphogenesis [GO:0042733]; regulation of apoptotic process [GO:0042981]; response to peptide hormone [GO:0043434]; positive regulation of fat cell differentiation [GO:0045600]; negative regulation of osteoblast differentiation [GO:0045668]; positive regulation of osteoblast differentiation [GO:0045669]; positive regulation of mitotic nuclear division [GO:0045840]; positive regulation of transcription, DNA-templated [GO:0045893]; positive regulation of transcription by RNA polymerase II [GO:0045944]; bone marrow development [GO:0048539]; positive regulation of DNA-binding transcription factor activity [GO:0051091]; anatomical structure regression [GO:0060033]; retina morphogenesis in camera-type eye [GO:0060042]; canonical Wnt signaling pathway [GO:0060070]; bone morphogenesis [GO:0060349]; adipose tissue development [GO:0060612]; cell-cell signaling involved in mammary gland development [GO:0060764]; retinal blood vessel morphogenesis [GO:0061304]; negative regulation of protein serine/threonine kinase activity [GO:0071901]; Norrin signaling pathway [GO:0110135]; apoptotic process involved in blood vessel morphogenesis [GO:1902262]; osteoblast development [GO:0002076]; branching involved in mammary gland duct morphogenesis [GO:0060444]; bone remodeling [GO:0046849]; regulation of insulin secretion involved in cellular response to glucose stimulus [GO:0061178]; gastrulation with mouth forming second [GO:0001702]; anterior/posterior pattern specification [GO:0009952]	toxin transmembrane transporter activity [GO:0019534]; protein binding [GO:0005515]; Wnt-protein binding [GO:0017147]; Wnt-activated receptor activity [GO:0042813]; coreceptor activity involved in Wnt signaling pathway [GO:0071936]; coreceptor activity involved in canonical Wnt signaling pathway [GO:1904928]; coreceptor activity [GO:0015026]	endoplasmic reticulum [GO:0005783]; plasma membrane [GO:0005886]; integral component of membrane [GO:0016021]; receptor complex [GO:0043235]; Wnt-Frizzled-LRP5/6 complex [GO:1990851]; Wnt signalosome [GO:1990909]
Nafisa_PRO4	Low-density lipoprotein receptor-related protein 5	LRP5	O75197	O75197	4.5726	0.0004	XT NP B	2023ms1276	positive regulation of mesenchymal cell proliferation [GO:0002053]; glucose catabolic process [GO:0006007]; endocytosis [GO:0006897]; cholesterol metabolic process [GO:0008203]; regulation of blood pressure [GO:0008217]; positive regulation of cell population proliferation [GO:0008284]; response to radiation [GO:0009314]; positive regulation of osteoblast proliferation [GO:0033690]; somatic stem cell population maintenance [GO:0035019]; extracellular matrix-cell signaling [GO:0035426]; cell migration involved in gastrulation [GO:0042074]; cholesterol homeostasis [GO:0042632]; embryonic digit morphogenesis [GO:0042733]; regulation of apoptotic process [GO:0042981]; response to peptide hormone [GO:0043434]; positive regulation of fat cell differentiation [GO:0045600]; negative regulation of osteoblast differentiation [GO:0045668]; positive regulation of osteoblast differentiation [GO:0045669]; positive regulation of mitotic nuclear division [GO:0045840]; positive regulation of transcription, DNA-templated [GO:0045893]; positive regulation of transcription by RNA polymerase II [GO:0045944]; bone marrow development [GO:0048539]; positive regulation of DNA-binding transcription factor activity [GO:0051091]; anatomical structure regression [GO:0060033]; retina morphogenesis in camera-type eye [GO:0060042]; canonical Wnt signaling pathway [GO:0060070]; bone morphogenesis [GO:0060349]; adipose tissue development [GO:0060612]; cell-cell signaling involved in mammary gland development [GO:0060764]; retinal blood vessel morphogenesis [GO:0061304]; negative regulation of protein serine/threonine kinase activity [GO:0071901]; Norrin signaling pathway [GO:0110135]; apoptotic process involved in blood vessel morphogenesis [GO:1902262]; osteoblast development [GO:0002076]; branching involved in mammary gland duct morphogenesis [GO:0060444]; bone remodeling [GO:0046849]; regulation of insulin secretion involved in cellular response to glucose stimulus [GO:0061178]; gastrulation with mouth forming second [GO:0001702]; anterior/posterior pattern specification [GO:0009952]	toxin transmembrane transporter activity [GO:0019534]; protein binding [GO:0005515]; Wnt-protein binding [GO:0017147]; Wnt-activated receptor activity [GO:0042813]; coreceptor activity involved in Wnt signaling pathway [GO:0071936]; coreceptor activity involved in canonical Wnt signaling pathway [GO:1904928]; coreceptor activity [GO:0015026]	endoplasmic reticulum [GO:0005783]; plasma membrane [GO:0005886]; integral component of membrane [GO:0016021]; receptor complex [GO:0043235]; Wnt-Frizzled-LRP5/6 complex [GO:1990851]; Wnt signalosome [GO:1990909]
Nafisa_PRO3	Low-density lipoprotein receptor-related protein 5	LRP5	O75197	O75197	4.5359	-0.0346	XT NP B	2023ms1276	positive regulation of mesenchymal cell proliferation [GO:0002053]; glucose catabolic process [GO:0006007]; endocytosis [GO:0006897]; cholesterol metabolic process [GO:0008203]; regulation of blood pressure [GO:0008217]; positive regulation of cell population proliferation [GO:0008284]; response to radiation [GO:0009314]; positive regulation of osteoblast proliferation [GO:0033690]; somatic stem cell population maintenance [GO:0035019]; extracellular matrix-cell signaling [GO:0035426]; cell migration involved in gastrulation [GO:0042074]; cholesterol homeostasis [GO:0042632]; embryonic digit morphogenesis [GO:0042733]; regulation of apoptotic process [GO:0042981]; response to peptide hormone [GO:0043434]; positive regulation of fat cell differentiation [GO:0045600]; negative regulation of osteoblast differentiation [GO:0045668]; positive regulation of osteoblast differentiation [GO:0045669]; positive regulation of mitotic nuclear division [GO:0045840]; positive regulation of transcription, DNA-templated [GO:0045893]; positive regulation of transcription by RNA polymerase II [GO:0045944]; bone marrow development [GO:0048539]; positive regulation of DNA-binding transcription factor activity [GO:0051091]; anatomical structure regression [GO:0060033]; retina morphogenesis in camera-type eye [GO:0060042]; canonical Wnt signaling pathway [GO:0060070]; bone morphogenesis [GO:0060349]; adipose tissue development [GO:0060612]; cell-cell signaling involved in mammary gland development [GO:0060764]; retinal blood vessel morphogenesis [GO:0061304]; negative regulation of protein serine/threonine kinase activity [GO:0071901]; Norrin signaling pathway [GO:0110135]; apoptotic process involved in blood vessel morphogenesis [GO:1902262]; osteoblast development [GO:0002076]; branching involved in mammary gland duct morphogenesis [GO:0060444]; bone remodeling [GO:0046849]; regulation of insulin secretion involved in cellular response to glucose stimulus [GO:0061178]; gastrulation with mouth forming second [GO:0001702]; anterior/posterior pattern specification [GO:0009952]	toxin transmembrane transporter activity [GO:0019534]; protein binding [GO:0005515]; Wnt-protein binding [GO:0017147]; Wnt-activated receptor activity [GO:0042813]; coreceptor activity involved in Wnt signaling pathway [GO:0071936]; coreceptor activity involved in canonical Wnt signaling pathway [GO:1904928]; coreceptor activity [GO:0015026]	endoplasmic reticulum [GO:0005783]; plasma membrane [GO:0005886]; integral component of membrane [GO:0016021]; receptor complex [GO:0043235]; Wnt-Frizzled-LRP5/6 complex [GO:1990851]; Wnt signalosome [GO:1990909]
Nafisa_PRO2	Low-density lipoprotein receptor-related protein 5	LRP5	O75197	O75197	4.5469	-0.0049	XT NP B	2023ms1276	positive regulation of mesenchymal cell proliferation [GO:0002053]; glucose catabolic process [GO:0006007]; endocytosis [GO:0006897]; cholesterol metabolic process [GO:0008203]; regulation of blood pressure [GO:0008217]; positive regulation of cell population proliferation [GO:0008284]; response to radiation [GO:0009314]; positive regulation of osteoblast proliferation [GO:0033690]; somatic stem cell population maintenance [GO:0035019]; extracellular matrix-cell signaling [GO:0035426]; cell migration involved in gastrulation [GO:0042074]; cholesterol homeostasis [GO:0042632]; embryonic digit morphogenesis [GO:0042733]; regulation of apoptotic process [GO:0042981]; response to peptide hormone [GO:0043434]; positive regulation of fat cell differentiation [GO:0045600]; negative regulation of osteoblast differentiation [GO:0045668]; positive regulation of osteoblast differentiation [GO:0045669]; positive regulation of mitotic nuclear division [GO:0045840]; positive regulation of transcription, DNA-templated [GO:0045893]; positive regulation of transcription by RNA polymerase II [GO:0045944]; bone marrow development [GO:0048539]; positive regulation of DNA-binding transcription factor activity [GO:0051091]; anatomical structure regression [GO:0060033]; retina morphogenesis in camera-type eye [GO:0060042]; canonical Wnt signaling pathway [GO:0060070]; bone morphogenesis [GO:0060349]; adipose tissue development [GO:0060612]; cell-cell signaling involved in mammary gland development [GO:0060764]; retinal blood vessel morphogenesis [GO:0061304]; negative regulation of protein serine/threonine kinase activity [GO:0071901]; Norrin signaling pathway [GO:0110135]; apoptotic process involved in blood vessel morphogenesis [GO:1902262]; osteoblast development [GO:0002076]; branching involved in mammary gland duct morphogenesis [GO:0060444]; bone remodeling [GO:0046849]; regulation of insulin secretion involved in cellular response to glucose stimulus [GO:0061178]; gastrulation with mouth forming second [GO:0001702]; anterior/posterior pattern specification [GO:0009952]	toxin transmembrane transporter activity [GO:0019534]; protein binding [GO:0005515]; Wnt-protein binding [GO:0017147]; Wnt-activated receptor activity [GO:0042813]; coreceptor activity involved in Wnt signaling pathway [GO:0071936]; coreceptor activity involved in canonical Wnt signaling pathway [GO:1904928]; coreceptor activity [GO:0015026]	endoplasmic reticulum [GO:0005783]; plasma membrane [GO:0005886]; integral component of membrane [GO:0016021]; receptor complex [GO:0043235]; Wnt-Frizzled-LRP5/6 complex [GO:1990851]; Wnt signalosome [GO:1990909]
Nafisa_PRO1	Low-density lipoprotein receptor-related protein 5	LRP5	O75197	O75197	4.5374	-0.0099	XT NP B	2023ms1276	positive regulation of mesenchymal cell proliferation [GO:0002053]; glucose catabolic process [GO:0006007]; endocytosis [GO:0006897]; cholesterol metabolic process [GO:0008203]; regulation of blood pressure [GO:0008217]; positive regulation of cell population proliferation [GO:0008284]; response to radiation [GO:0009314]; positive regulation of osteoblast proliferation [GO:0033690]; somatic stem cell population maintenance [GO:0035019]; extracellular matrix-cell signaling [GO:0035426]; cell migration involved in gastrulation [GO:0042074]; cholesterol homeostasis [GO:0042632]; embryonic digit morphogenesis [GO:0042733]; regulation of apoptotic process [GO:0042981]; response to peptide hormone [GO:0043434]; positive regulation of fat cell differentiation [GO:0045600]; negative regulation of osteoblast differentiation [GO:0045668]; positive regulation of osteoblast differentiation [GO:0045669]; positive regulation of mitotic nuclear division [GO:0045840]; positive regulation of transcription, DNA-templated [GO:0045893]; positive regulation of transcription by RNA polymerase II [GO:0045944]; bone marrow development [GO:0048539]; positive regulation of DNA-binding transcription factor activity [GO:0051091]; anatomical structure regression [GO:0060033]; retina morphogenesis in camera-type eye [GO:0060042]; canonical Wnt signaling pathway [GO:0060070]; bone morphogenesis [GO:0060349]; adipose tissue development [GO:0060612]; cell-cell signaling involved in mammary gland development [GO:0060764]; retinal blood vessel morphogenesis [GO:0061304]; negative regulation of protein serine/threonine kinase activity [GO:0071901]; Norrin signaling pathway [GO:0110135]; apoptotic process involved in blood vessel morphogenesis [GO:1902262]; osteoblast development [GO:0002076]; branching involved in mammary gland duct morphogenesis [GO:0060444]; bone remodeling [GO:0046849]; regulation of insulin secretion involved in cellular response to glucose stimulus [GO:0061178]; gastrulation with mouth forming second [GO:0001702]; anterior/posterior pattern specification [GO:0009952]	toxin transmembrane transporter activity [GO:0019534]; protein binding [GO:0005515]; Wnt-protein binding [GO:0017147]; Wnt-activated receptor activity [GO:0042813]; coreceptor activity involved in Wnt signaling pathway [GO:0071936]; coreceptor activity involved in canonical Wnt signaling pathway [GO:1904928]; coreceptor activity [GO:0015026]	endoplasmic reticulum [GO:0005783]; plasma membrane [GO:0005886]; integral component of membrane [GO:0016021]; receptor complex [GO:0043235]; Wnt-Frizzled-LRP5/6 complex [GO:1990851]; Wnt signalosome [GO:1990909]
Nafisa_SEN7	NF-kappa-B inhibitor epsilon	NFKBIE	A0A024RD24	O00221	4.6617	0.0489	XT NP A	2023ms1276	cytoplasmic sequestering of transcription factor [GO:0042994]	protein binding [GO:0005515]	fibrillar center [GO:0001650]; nucleoplasm [GO:0005654]; cytoplasm [GO:0005737]; cytosol [GO:0005829]
Nafisa_SEN6	NF-kappa-B inhibitor epsilon	NFKBIE	A0A024RD24	O00221	4.6279	0.0008	XT NP A	2023ms1276	cytoplasmic sequestering of transcription factor [GO:0042994]	protein binding [GO:0005515]	fibrillar center [GO:0001650]; nucleoplasm [GO:0005654]; cytoplasm [GO:0005737]; cytosol [GO:0005829]
Nafisa_SEN5	NF-kappa-B inhibitor epsilon	NFKBIE	A0A024RD24	O00221	4.7239	0.0708	XT NP A	2023ms1276	cytoplasmic sequestering of transcription factor [GO:0042994]	protein binding [GO:0005515]	fibrillar center [GO:0001650]; nucleoplasm [GO:0005654]; cytoplasm [GO:0005737]; cytosol [GO:0005829]
Nafisa_SEN4	NF-kappa-B inhibitor epsilon	NFKBIE	A0A024RD24	O00221	4.6688	0.0484	XT NP A	2023ms1276	cytoplasmic sequestering of transcription factor [GO:0042994]	protein binding [GO:0005515]	fibrillar center [GO:0001650]; nucleoplasm [GO:0005654]; cytoplasm [GO:0005737]; cytosol [GO:0005829]
Nafisa_SEN3	NF-kappa-B inhibitor epsilon	NFKBIE	A0A024RD24	O00221	4.6458	0.0261	XT NP A	2023ms1276	cytoplasmic sequestering of transcription factor [GO:0042994]	protein binding [GO:0005515]	fibrillar center [GO:0001650]; nucleoplasm [GO:0005654]; cytoplasm [GO:0005737]; cytosol [GO:0005829]
Nafisa_SEN2	NF-kappa-B inhibitor epsilon	NFKBIE	A0A024RD24	O00221	4.6767	0.0438	XT NP A	2023ms1276	cytoplasmic sequestering of transcription factor [GO:0042994]	protein binding [GO:0005515]	fibrillar center [GO:0001650]; nucleoplasm [GO:0005654]; cytoplasm [GO:0005737]; cytosol [GO:0005829]
Nafisa_SEN1	NF-kappa-B inhibitor epsilon	NFKBIE	A0A024RD24	O00221	4.6516	0.0339	XT NP A	2023ms1276	cytoplasmic sequestering of transcription factor [GO:0042994]	protein binding [GO:0005515]	fibrillar center [GO:0001650]; nucleoplasm [GO:0005654]; cytoplasm [GO:0005737]; cytosol [GO:0005829]
Nafisa_PRO7	NF-kappa-B inhibitor epsilon	NFKBIE	A0A024RD24	O00221	4.3632	-0.1916	XT NP A	2023ms1276	cytoplasmic sequestering of transcription factor [GO:0042994]	protein binding [GO:0005515]	fibrillar center [GO:0001650]; nucleoplasm [GO:0005654]; cytoplasm [GO:0005737]; cytosol [GO:0005829]
Nafisa_PRO6	NF-kappa-B inhibitor epsilon	NFKBIE	A0A024RD24	O00221	4.2596	-0.2854	XT NP A	2023ms1276	cytoplasmic sequestering of transcription factor [GO:0042994]	protein binding [GO:0005515]	fibrillar center [GO:0001650]; nucleoplasm [GO:0005654]; cytoplasm [GO:0005737]; cytosol [GO:0005829]
Nafisa_PRO5	NF-kappa-B inhibitor epsilon	NFKBIE	A0A024RD24	O00221	4.2286	-0.3086	XT NP A	2023ms1276	cytoplasmic sequestering of transcription factor [GO:0042994]	protein binding [GO:0005515]	fibrillar center [GO:0001650]; nucleoplasm [GO:0005654]; cytoplasm [GO:0005737]; cytosol [GO:0005829]
Nafisa_PRO4	NF-kappa-B inhibitor epsilon	NFKBIE	A0A024RD24	O00221	4.425	-0.1472	XT NP A	2023ms1276	cytoplasmic sequestering of transcription factor [GO:0042994]	protein binding [GO:0005515]	fibrillar center [GO:0001650]; nucleoplasm [GO:0005654]; cytoplasm [GO:0005737]; cytosol [GO:0005829]
Nafisa_PRO3	NF-kappa-B inhibitor epsilon	NFKBIE	A0A024RD24	O00221	4.2746	-0.2959	XT NP A	2023ms1276	cytoplasmic sequestering of transcription factor [GO:0042994]	protein binding [GO:0005515]	fibrillar center [GO:0001650]; nucleoplasm [GO:0005654]; cytoplasm [GO:0005737]; cytosol [GO:0005829]
Nafisa_PRO2	NF-kappa-B inhibitor epsilon	NFKBIE	A0A024RD24	O00221	4.4834	-0.0683	XT NP A	2023ms1276	cytoplasmic sequestering of transcription factor [GO:0042994]	protein binding [GO:0005515]	fibrillar center [GO:0001650]; nucleoplasm [GO:0005654]; cytoplasm [GO:0005737]; cytosol [GO:0005829]
Nafisa_PRO1	NF-kappa-B inhibitor epsilon	NFKBIE	A0A024RD24	O00221	4.181	-0.3663	XT NP A	2023ms1276	cytoplasmic sequestering of transcription factor [GO:0042994]	protein binding [GO:0005515]	fibrillar center [GO:0001650]; nucleoplasm [GO:0005654]; cytoplasm [GO:0005737]; cytosol [GO:0005829]
Nafisa_SEN7	Rho guanine nucleotide exchange factor 2;Isoform of Q92974, Isoform 2 of Rho guanine nucleotide exchange factor 2;Isoform of Q92974, Isoform 3 of Rho guanine nucleotide exchange factor 2	ARHGEF2;ARHGEF2;ARHGEF2	NA	Q92974;Q92974-2;Q92974-3	5.9609	1.3481	XT NP A	2023ms1276	cell morphogenesis [GO:0000902]; intracellular protein transport [GO:0006886]; actin filament organization [GO:0007015]; negative regulation of microtubule depolymerization [GO:0007026]; cell cycle [GO:0007049]; positive regulation of interleukin-6 production [GO:0032755]; positive regulation of tumor necrosis factor production [GO:0032760]; regulation of Rho protein signal transduction [GO:0035023]; intracellular signal transduction [GO:0035556]; regulation of cell population proliferation [GO:0042127]; innate immune response [GO:0045087]; positive regulation of neuron differentiation [GO:0045666]; positive regulation of transcription by RNA polymerase II [GO:0045944]; positive regulation of peptidyl-tyrosine phosphorylation [GO:0050731]; regulation of catalytic activity [GO:0050790]; regulation of small GTPase mediated signal transduction [GO:0051056]; positive regulation of NF-kappaB transcription factor activity [GO:0051092]; asymmetric neuroblast division [GO:0055059]; negative regulation of necroptotic process [GO:0060546]; cellular response to muramyl dipeptide [GO:0071225]; cellular response to tumor necrosis factor [GO:0071356]; cellular hyperosmotic response [GO:0071474]; negative regulation of extrinsic apoptotic signaling pathway via death domain receptors [GO:1902042]; negative regulation of intrinsic apoptotic signaling pathway in response to osmotic stress [GO:1902219]; positive regulation of neuron migration [GO:2001224]; ;	guanyl-nucleotide exchange factor activity [GO:0005085]; protein binding [GO:0005515]; microtubule binding [GO:0008017]; transcription factor binding [GO:0008134]; zinc ion binding [GO:0008270]; small GTPase binding [GO:0031267]; ;	cytoplasm [GO:0005737]; Golgi apparatus [GO:0005794]; spindle [GO:0005819]; cytosol [GO:0005829]; cytoskeleton [GO:0005856]; microtubule [GO:0005874]; bicellular tight junction [GO:0005923]; focal adhesion [GO:0005925]; cytoplasmic vesicle [GO:0031410]; vesicle [GO:0031982]; ruffle membrane [GO:0032587]; glutamatergic synapse [GO:0098978]; postsynaptic density, intracellular component [GO:0099092]; protein-containing complex [GO:0032991]; ;
Nafisa_SEN6	Rho guanine nucleotide exchange factor 2;Isoform of Q92974, Isoform 2 of Rho guanine nucleotide exchange factor 2;Isoform of Q92974, Isoform 3 of Rho guanine nucleotide exchange factor 2	ARHGEF2;ARHGEF2;ARHGEF2	NA	Q92974;Q92974-2;Q92974-3	5.9807	1.3536	XT NP A	2023ms1276	cell morphogenesis [GO:0000902]; intracellular protein transport [GO:0006886]; actin filament organization [GO:0007015]; negative regulation of microtubule depolymerization [GO:0007026]; cell cycle [GO:0007049]; positive regulation of interleukin-6 production [GO:0032755]; positive regulation of tumor necrosis factor production [GO:0032760]; regulation of Rho protein signal transduction [GO:0035023]; intracellular signal transduction [GO:0035556]; regulation of cell population proliferation [GO:0042127]; innate immune response [GO:0045087]; positive regulation of neuron differentiation [GO:0045666]; positive regulation of transcription by RNA polymerase II [GO:0045944]; positive regulation of peptidyl-tyrosine phosphorylation [GO:0050731]; regulation of catalytic activity [GO:0050790]; regulation of small GTPase mediated signal transduction [GO:0051056]; positive regulation of NF-kappaB transcription factor activity [GO:0051092]; asymmetric neuroblast division [GO:0055059]; negative regulation of necroptotic process [GO:0060546]; cellular response to muramyl dipeptide [GO:0071225]; cellular response to tumor necrosis factor [GO:0071356]; cellular hyperosmotic response [GO:0071474]; negative regulation of extrinsic apoptotic signaling pathway via death domain receptors [GO:1902042]; negative regulation of intrinsic apoptotic signaling pathway in response to osmotic stress [GO:1902219]; positive regulation of neuron migration [GO:2001224]; ;	guanyl-nucleotide exchange factor activity [GO:0005085]; protein binding [GO:0005515]; microtubule binding [GO:0008017]; transcription factor binding [GO:0008134]; zinc ion binding [GO:0008270]; small GTPase binding [GO:0031267]; ;	cytoplasm [GO:0005737]; Golgi apparatus [GO:0005794]; spindle [GO:0005819]; cytosol [GO:0005829]; cytoskeleton [GO:0005856]; microtubule [GO:0005874]; bicellular tight junction [GO:0005923]; focal adhesion [GO:0005925]; cytoplasmic vesicle [GO:0031410]; vesicle [GO:0031982]; ruffle membrane [GO:0032587]; glutamatergic synapse [GO:0098978]; postsynaptic density, intracellular component [GO:0099092]; protein-containing complex [GO:0032991]; ;
Nafisa_SEN5	Rho guanine nucleotide exchange factor 2;Isoform of Q92974, Isoform 2 of Rho guanine nucleotide exchange factor 2;Isoform of Q92974, Isoform 3 of Rho guanine nucleotide exchange factor 2	ARHGEF2;ARHGEF2;ARHGEF2	NA	Q92974;Q92974-2;Q92974-3	6.0704	1.4173	XT NP A	2023ms1276	cell morphogenesis [GO:0000902]; intracellular protein transport [GO:0006886]; actin filament organization [GO:0007015]; negative regulation of microtubule depolymerization [GO:0007026]; cell cycle [GO:0007049]; positive regulation of interleukin-6 production [GO:0032755]; positive regulation of tumor necrosis factor production [GO:0032760]; regulation of Rho protein signal transduction [GO:0035023]; intracellular signal transduction [GO:0035556]; regulation of cell population proliferation [GO:0042127]; innate immune response [GO:0045087]; positive regulation of neuron differentiation [GO:0045666]; positive regulation of transcription by RNA polymerase II [GO:0045944]; positive regulation of peptidyl-tyrosine phosphorylation [GO:0050731]; regulation of catalytic activity [GO:0050790]; regulation of small GTPase mediated signal transduction [GO:0051056]; positive regulation of NF-kappaB transcription factor activity [GO:0051092]; asymmetric neuroblast division [GO:0055059]; negative regulation of necroptotic process [GO:0060546]; cellular response to muramyl dipeptide [GO:0071225]; cellular response to tumor necrosis factor [GO:0071356]; cellular hyperosmotic response [GO:0071474]; negative regulation of extrinsic apoptotic signaling pathway via death domain receptors [GO:1902042]; negative regulation of intrinsic apoptotic signaling pathway in response to osmotic stress [GO:1902219]; positive regulation of neuron migration [GO:2001224]; ;	guanyl-nucleotide exchange factor activity [GO:0005085]; protein binding [GO:0005515]; microtubule binding [GO:0008017]; transcription factor binding [GO:0008134]; zinc ion binding [GO:0008270]; small GTPase binding [GO:0031267]; ;	cytoplasm [GO:0005737]; Golgi apparatus [GO:0005794]; spindle [GO:0005819]; cytosol [GO:0005829]; cytoskeleton [GO:0005856]; microtubule [GO:0005874]; bicellular tight junction [GO:0005923]; focal adhesion [GO:0005925]; cytoplasmic vesicle [GO:0031410]; vesicle [GO:0031982]; ruffle membrane [GO:0032587]; glutamatergic synapse [GO:0098978]; postsynaptic density, intracellular component [GO:0099092]; protein-containing complex [GO:0032991]; ;
Nafisa_SEN4	Rho guanine nucleotide exchange factor 2;Isoform of Q92974, Isoform 2 of Rho guanine nucleotide exchange factor 2;Isoform of Q92974, Isoform 3 of Rho guanine nucleotide exchange factor 2	ARHGEF2;ARHGEF2;ARHGEF2	NA	Q92974;Q92974-2;Q92974-3	5.9577	1.3374	XT NP A	2023ms1276	cell morphogenesis [GO:0000902]; intracellular protein transport [GO:0006886]; actin filament organization [GO:0007015]; negative regulation of microtubule depolymerization [GO:0007026]; cell cycle [GO:0007049]; positive regulation of interleukin-6 production [GO:0032755]; positive regulation of tumor necrosis factor production [GO:0032760]; regulation of Rho protein signal transduction [GO:0035023]; intracellular signal transduction [GO:0035556]; regulation of cell population proliferation [GO:0042127]; innate immune response [GO:0045087]; positive regulation of neuron differentiation [GO:0045666]; positive regulation of transcription by RNA polymerase II [GO:0045944]; positive regulation of peptidyl-tyrosine phosphorylation [GO:0050731]; regulation of catalytic activity [GO:0050790]; regulation of small GTPase mediated signal transduction [GO:0051056]; positive regulation of NF-kappaB transcription factor activity [GO:0051092]; asymmetric neuroblast division [GO:0055059]; negative regulation of necroptotic process [GO:0060546]; cellular response to muramyl dipeptide [GO:0071225]; cellular response to tumor necrosis factor [GO:0071356]; cellular hyperosmotic response [GO:0071474]; negative regulation of extrinsic apoptotic signaling pathway via death domain receptors [GO:1902042]; negative regulation of intrinsic apoptotic signaling pathway in response to osmotic stress [GO:1902219]; positive regulation of neuron migration [GO:2001224]; ;	guanyl-nucleotide exchange factor activity [GO:0005085]; protein binding [GO:0005515]; microtubule binding [GO:0008017]; transcription factor binding [GO:0008134]; zinc ion binding [GO:0008270]; small GTPase binding [GO:0031267]; ;	cytoplasm [GO:0005737]; Golgi apparatus [GO:0005794]; spindle [GO:0005819]; cytosol [GO:0005829]; cytoskeleton [GO:0005856]; microtubule [GO:0005874]; bicellular tight junction [GO:0005923]; focal adhesion [GO:0005925]; cytoplasmic vesicle [GO:0031410]; vesicle [GO:0031982]; ruffle membrane [GO:0032587]; glutamatergic synapse [GO:0098978]; postsynaptic density, intracellular component [GO:0099092]; protein-containing complex [GO:0032991]; ;
Nafisa_SEN3	Rho guanine nucleotide exchange factor 2;Isoform of Q92974, Isoform 2 of Rho guanine nucleotide exchange factor 2;Isoform of Q92974, Isoform 3 of Rho guanine nucleotide exchange factor 2	ARHGEF2;ARHGEF2;ARHGEF2	NA	Q92974;Q92974-2;Q92974-3	5.9098	1.2902	XT NP A	2023ms1276	cell morphogenesis [GO:0000902]; intracellular protein transport [GO:0006886]; actin filament organization [GO:0007015]; negative regulation of microtubule depolymerization [GO:0007026]; cell cycle [GO:0007049]; positive regulation of interleukin-6 production [GO:0032755]; positive regulation of tumor necrosis factor production [GO:0032760]; regulation of Rho protein signal transduction [GO:0035023]; intracellular signal transduction [GO:0035556]; regulation of cell population proliferation [GO:0042127]; innate immune response [GO:0045087]; positive regulation of neuron differentiation [GO:0045666]; positive regulation of transcription by RNA polymerase II [GO:0045944]; positive regulation of peptidyl-tyrosine phosphorylation [GO:0050731]; regulation of catalytic activity [GO:0050790]; regulation of small GTPase mediated signal transduction [GO:0051056]; positive regulation of NF-kappaB transcription factor activity [GO:0051092]; asymmetric neuroblast division [GO:0055059]; negative regulation of necroptotic process [GO:0060546]; cellular response to muramyl dipeptide [GO:0071225]; cellular response to tumor necrosis factor [GO:0071356]; cellular hyperosmotic response [GO:0071474]; negative regulation of extrinsic apoptotic signaling pathway via death domain receptors [GO:1902042]; negative regulation of intrinsic apoptotic signaling pathway in response to osmotic stress [GO:1902219]; positive regulation of neuron migration [GO:2001224]; ;	guanyl-nucleotide exchange factor activity [GO:0005085]; protein binding [GO:0005515]; microtubule binding [GO:0008017]; transcription factor binding [GO:0008134]; zinc ion binding [GO:0008270]; small GTPase binding [GO:0031267]; ;	cytoplasm [GO:0005737]; Golgi apparatus [GO:0005794]; spindle [GO:0005819]; cytosol [GO:0005829]; cytoskeleton [GO:0005856]; microtubule [GO:0005874]; bicellular tight junction [GO:0005923]; focal adhesion [GO:0005925]; cytoplasmic vesicle [GO:0031410]; vesicle [GO:0031982]; ruffle membrane [GO:0032587]; glutamatergic synapse [GO:0098978]; postsynaptic density, intracellular component [GO:0099092]; protein-containing complex [GO:0032991]; ;
Nafisa_SEN2	Rho guanine nucleotide exchange factor 2;Isoform of Q92974, Isoform 2 of Rho guanine nucleotide exchange factor 2;Isoform of Q92974, Isoform 3 of Rho guanine nucleotide exchange factor 2	ARHGEF2;ARHGEF2;ARHGEF2	NA	Q92974;Q92974-2;Q92974-3	5.9789	1.3459	XT NP A	2023ms1276	cell morphogenesis [GO:0000902]; intracellular protein transport [GO:0006886]; actin filament organization [GO:0007015]; negative regulation of microtubule depolymerization [GO:0007026]; cell cycle [GO:0007049]; positive regulation of interleukin-6 production [GO:0032755]; positive regulation of tumor necrosis factor production [GO:0032760]; regulation of Rho protein signal transduction [GO:0035023]; intracellular signal transduction [GO:0035556]; regulation of cell population proliferation [GO:0042127]; innate immune response [GO:0045087]; positive regulation of neuron differentiation [GO:0045666]; positive regulation of transcription by RNA polymerase II [GO:0045944]; positive regulation of peptidyl-tyrosine phosphorylation [GO:0050731]; regulation of catalytic activity [GO:0050790]; regulation of small GTPase mediated signal transduction [GO:0051056]; positive regulation of NF-kappaB transcription factor activity [GO:0051092]; asymmetric neuroblast division [GO:0055059]; negative regulation of necroptotic process [GO:0060546]; cellular response to muramyl dipeptide [GO:0071225]; cellular response to tumor necrosis factor [GO:0071356]; cellular hyperosmotic response [GO:0071474]; negative regulation of extrinsic apoptotic signaling pathway via death domain receptors [GO:1902042]; negative regulation of intrinsic apoptotic signaling pathway in response to osmotic stress [GO:1902219]; positive regulation of neuron migration [GO:2001224]; ;	guanyl-nucleotide exchange factor activity [GO:0005085]; protein binding [GO:0005515]; microtubule binding [GO:0008017]; transcription factor binding [GO:0008134]; zinc ion binding [GO:0008270]; small GTPase binding [GO:0031267]; ;	cytoplasm [GO:0005737]; Golgi apparatus [GO:0005794]; spindle [GO:0005819]; cytosol [GO:0005829]; cytoskeleton [GO:0005856]; microtubule [GO:0005874]; bicellular tight junction [GO:0005923]; focal adhesion [GO:0005925]; cytoplasmic vesicle [GO:0031410]; vesicle [GO:0031982]; ruffle membrane [GO:0032587]; glutamatergic synapse [GO:0098978]; postsynaptic density, intracellular component [GO:0099092]; protein-containing complex [GO:0032991]; ;
Nafisa_SEN1	Rho guanine nucleotide exchange factor 2;Isoform of Q92974, Isoform 2 of Rho guanine nucleotide exchange factor 2;Isoform of Q92974, Isoform 3 of Rho guanine nucleotide exchange factor 2	ARHGEF2;ARHGEF2;ARHGEF2	NA	Q92974;Q92974-2;Q92974-3	5.9199	1.3022	XT NP A	2023ms1276	cell morphogenesis [GO:0000902]; intracellular protein transport [GO:0006886]; actin filament organization [GO:0007015]; negative regulation of microtubule depolymerization [GO:0007026]; cell cycle [GO:0007049]; positive regulation of interleukin-6 production [GO:0032755]; positive regulation of tumor necrosis factor production [GO:0032760]; regulation of Rho protein signal transduction [GO:0035023]; intracellular signal transduction [GO:0035556]; regulation of cell population proliferation [GO:0042127]; innate immune response [GO:0045087]; positive regulation of neuron differentiation [GO:0045666]; positive regulation of transcription by RNA polymerase II [GO:0045944]; positive regulation of peptidyl-tyrosine phosphorylation [GO:0050731]; regulation of catalytic activity [GO:0050790]; regulation of small GTPase mediated signal transduction [GO:0051056]; positive regulation of NF-kappaB transcription factor activity [GO:0051092]; asymmetric neuroblast division [GO:0055059]; negative regulation of necroptotic process [GO:0060546]; cellular response to muramyl dipeptide [GO:0071225]; cellular response to tumor necrosis factor [GO:0071356]; cellular hyperosmotic response [GO:0071474]; negative regulation of extrinsic apoptotic signaling pathway via death domain receptors [GO:1902042]; negative regulation of intrinsic apoptotic signaling pathway in response to osmotic stress [GO:1902219]; positive regulation of neuron migration [GO:2001224]; ;	guanyl-nucleotide exchange factor activity [GO:0005085]; protein binding [GO:0005515]; microtubule binding [GO:0008017]; transcription factor binding [GO:0008134]; zinc ion binding [GO:0008270]; small GTPase binding [GO:0031267]; ;	cytoplasm [GO:0005737]; Golgi apparatus [GO:0005794]; spindle [GO:0005819]; cytosol [GO:0005829]; cytoskeleton [GO:0005856]; microtubule [GO:0005874]; bicellular tight junction [GO:0005923]; focal adhesion [GO:0005925]; cytoplasmic vesicle [GO:0031410]; vesicle [GO:0031982]; ruffle membrane [GO:0032587]; glutamatergic synapse [GO:0098978]; postsynaptic density, intracellular component [GO:0099092]; protein-containing complex [GO:0032991]; ;
Nafisa_PRO7	Rho guanine nucleotide exchange factor 2;Isoform of Q92974, Isoform 2 of Rho guanine nucleotide exchange factor 2;Isoform of Q92974, Isoform 3 of Rho guanine nucleotide exchange factor 2	ARHGEF2;ARHGEF2;ARHGEF2	NA	Q92974;Q92974-2;Q92974-3	5.59	1.0351	XT NP A	2023ms1276	cell morphogenesis [GO:0000902]; intracellular protein transport [GO:0006886]; actin filament organization [GO:0007015]; negative regulation of microtubule depolymerization [GO:0007026]; cell cycle [GO:0007049]; positive regulation of interleukin-6 production [GO:0032755]; positive regulation of tumor necrosis factor production [GO:0032760]; regulation of Rho protein signal transduction [GO:0035023]; intracellular signal transduction [GO:0035556]; regulation of cell population proliferation [GO:0042127]; innate immune response [GO:0045087]; positive regulation of neuron differentiation [GO:0045666]; positive regulation of transcription by RNA polymerase II [GO:0045944]; positive regulation of peptidyl-tyrosine phosphorylation [GO:0050731]; regulation of catalytic activity [GO:0050790]; regulation of small GTPase mediated signal transduction [GO:0051056]; positive regulation of NF-kappaB transcription factor activity [GO:0051092]; asymmetric neuroblast division [GO:0055059]; negative regulation of necroptotic process [GO:0060546]; cellular response to muramyl dipeptide [GO:0071225]; cellular response to tumor necrosis factor [GO:0071356]; cellular hyperosmotic response [GO:0071474]; negative regulation of extrinsic apoptotic signaling pathway via death domain receptors [GO:1902042]; negative regulation of intrinsic apoptotic signaling pathway in response to osmotic stress [GO:1902219]; positive regulation of neuron migration [GO:2001224]; ;	guanyl-nucleotide exchange factor activity [GO:0005085]; protein binding [GO:0005515]; microtubule binding [GO:0008017]; transcription factor binding [GO:0008134]; zinc ion binding [GO:0008270]; small GTPase binding [GO:0031267]; ;	cytoplasm [GO:0005737]; Golgi apparatus [GO:0005794]; spindle [GO:0005819]; cytosol [GO:0005829]; cytoskeleton [GO:0005856]; microtubule [GO:0005874]; bicellular tight junction [GO:0005923]; focal adhesion [GO:0005925]; cytoplasmic vesicle [GO:0031410]; vesicle [GO:0031982]; ruffle membrane [GO:0032587]; glutamatergic synapse [GO:0098978]; postsynaptic density, intracellular component [GO:0099092]; protein-containing complex [GO:0032991]; ;
Nafisa_PRO6	Rho guanine nucleotide exchange factor 2;Isoform of Q92974, Isoform 2 of Rho guanine nucleotide exchange factor 2;Isoform of Q92974, Isoform 3 of Rho guanine nucleotide exchange factor 2	ARHGEF2;ARHGEF2;ARHGEF2	NA	Q92974;Q92974-2;Q92974-3	5.5501	1.0051	XT NP A	2023ms1276	cell morphogenesis [GO:0000902]; intracellular protein transport [GO:0006886]; actin filament organization [GO:0007015]; negative regulation of microtubule depolymerization [GO:0007026]; cell cycle [GO:0007049]; positive regulation of interleukin-6 production [GO:0032755]; positive regulation of tumor necrosis factor production [GO:0032760]; regulation of Rho protein signal transduction [GO:0035023]; intracellular signal transduction [GO:0035556]; regulation of cell population proliferation [GO:0042127]; innate immune response [GO:0045087]; positive regulation of neuron differentiation [GO:0045666]; positive regulation of transcription by RNA polymerase II [GO:0045944]; positive regulation of peptidyl-tyrosine phosphorylation [GO:0050731]; regulation of catalytic activity [GO:0050790]; regulation of small GTPase mediated signal transduction [GO:0051056]; positive regulation of NF-kappaB transcription factor activity [GO:0051092]; asymmetric neuroblast division [GO:0055059]; negative regulation of necroptotic process [GO:0060546]; cellular response to muramyl dipeptide [GO:0071225]; cellular response to tumor necrosis factor [GO:0071356]; cellular hyperosmotic response [GO:0071474]; negative regulation of extrinsic apoptotic signaling pathway via death domain receptors [GO:1902042]; negative regulation of intrinsic apoptotic signaling pathway in response to osmotic stress [GO:1902219]; positive regulation of neuron migration [GO:2001224]; ;	guanyl-nucleotide exchange factor activity [GO:0005085]; protein binding [GO:0005515]; microtubule binding [GO:0008017]; transcription factor binding [GO:0008134]; zinc ion binding [GO:0008270]; small GTPase binding [GO:0031267]; ;	cytoplasm [GO:0005737]; Golgi apparatus [GO:0005794]; spindle [GO:0005819]; cytosol [GO:0005829]; cytoskeleton [GO:0005856]; microtubule [GO:0005874]; bicellular tight junction [GO:0005923]; focal adhesion [GO:0005925]; cytoplasmic vesicle [GO:0031410]; vesicle [GO:0031982]; ruffle membrane [GO:0032587]; glutamatergic synapse [GO:0098978]; postsynaptic density, intracellular component [GO:0099092]; protein-containing complex [GO:0032991]; ;
Nafisa_PRO5	Rho guanine nucleotide exchange factor 2;Isoform of Q92974, Isoform 2 of Rho guanine nucleotide exchange factor 2;Isoform of Q92974, Isoform 3 of Rho guanine nucleotide exchange factor 2	ARHGEF2;ARHGEF2;ARHGEF2	NA	Q92974;Q92974-2;Q92974-3	5.466	0.9289	XT NP A	2023ms1276	cell morphogenesis [GO:0000902]; intracellular protein transport [GO:0006886]; actin filament organization [GO:0007015]; negative regulation of microtubule depolymerization [GO:0007026]; cell cycle [GO:0007049]; positive regulation of interleukin-6 production [GO:0032755]; positive regulation of tumor necrosis factor production [GO:0032760]; regulation of Rho protein signal transduction [GO:0035023]; intracellular signal transduction [GO:0035556]; regulation of cell population proliferation [GO:0042127]; innate immune response [GO:0045087]; positive regulation of neuron differentiation [GO:0045666]; positive regulation of transcription by RNA polymerase II [GO:0045944]; positive regulation of peptidyl-tyrosine phosphorylation [GO:0050731]; regulation of catalytic activity [GO:0050790]; regulation of small GTPase mediated signal transduction [GO:0051056]; positive regulation of NF-kappaB transcription factor activity [GO:0051092]; asymmetric neuroblast division [GO:0055059]; negative regulation of necroptotic process [GO:0060546]; cellular response to muramyl dipeptide [GO:0071225]; cellular response to tumor necrosis factor [GO:0071356]; cellular hyperosmotic response [GO:0071474]; negative regulation of extrinsic apoptotic signaling pathway via death domain receptors [GO:1902042]; negative regulation of intrinsic apoptotic signaling pathway in response to osmotic stress [GO:1902219]; positive regulation of neuron migration [GO:2001224]; ;	guanyl-nucleotide exchange factor activity [GO:0005085]; protein binding [GO:0005515]; microtubule binding [GO:0008017]; transcription factor binding [GO:0008134]; zinc ion binding [GO:0008270]; small GTPase binding [GO:0031267]; ;	cytoplasm [GO:0005737]; Golgi apparatus [GO:0005794]; spindle [GO:0005819]; cytosol [GO:0005829]; cytoskeleton [GO:0005856]; microtubule [GO:0005874]; bicellular tight junction [GO:0005923]; focal adhesion [GO:0005925]; cytoplasmic vesicle [GO:0031410]; vesicle [GO:0031982]; ruffle membrane [GO:0032587]; glutamatergic synapse [GO:0098978]; postsynaptic density, intracellular component [GO:0099092]; protein-containing complex [GO:0032991]; ;
Nafisa_PRO4	Rho guanine nucleotide exchange factor 2;Isoform of Q92974, Isoform 2 of Rho guanine nucleotide exchange factor 2;Isoform of Q92974, Isoform 3 of Rho guanine nucleotide exchange factor 2	ARHGEF2;ARHGEF2;ARHGEF2	NA	Q92974;Q92974-2;Q92974-3	5.6748	1.1025	XT NP A	2023ms1276	cell morphogenesis [GO:0000902]; intracellular protein transport [GO:0006886]; actin filament organization [GO:0007015]; negative regulation of microtubule depolymerization [GO:0007026]; cell cycle [GO:0007049]; positive regulation of interleukin-6 production [GO:0032755]; positive regulation of tumor necrosis factor production [GO:0032760]; regulation of Rho protein signal transduction [GO:0035023]; intracellular signal transduction [GO:0035556]; regulation of cell population proliferation [GO:0042127]; innate immune response [GO:0045087]; positive regulation of neuron differentiation [GO:0045666]; positive regulation of transcription by RNA polymerase II [GO:0045944]; positive regulation of peptidyl-tyrosine phosphorylation [GO:0050731]; regulation of catalytic activity [GO:0050790]; regulation of small GTPase mediated signal transduction [GO:0051056]; positive regulation of NF-kappaB transcription factor activity [GO:0051092]; asymmetric neuroblast division [GO:0055059]; negative regulation of necroptotic process [GO:0060546]; cellular response to muramyl dipeptide [GO:0071225]; cellular response to tumor necrosis factor [GO:0071356]; cellular hyperosmotic response [GO:0071474]; negative regulation of extrinsic apoptotic signaling pathway via death domain receptors [GO:1902042]; negative regulation of intrinsic apoptotic signaling pathway in response to osmotic stress [GO:1902219]; positive regulation of neuron migration [GO:2001224]; ;	guanyl-nucleotide exchange factor activity [GO:0005085]; protein binding [GO:0005515]; microtubule binding [GO:0008017]; transcription factor binding [GO:0008134]; zinc ion binding [GO:0008270]; small GTPase binding [GO:0031267]; ;	cytoplasm [GO:0005737]; Golgi apparatus [GO:0005794]; spindle [GO:0005819]; cytosol [GO:0005829]; cytoskeleton [GO:0005856]; microtubule [GO:0005874]; bicellular tight junction [GO:0005923]; focal adhesion [GO:0005925]; cytoplasmic vesicle [GO:0031410]; vesicle [GO:0031982]; ruffle membrane [GO:0032587]; glutamatergic synapse [GO:0098978]; postsynaptic density, intracellular component [GO:0099092]; protein-containing complex [GO:0032991]; ;
Nafisa_PRO3	Rho guanine nucleotide exchange factor 2;Isoform of Q92974, Isoform 2 of Rho guanine nucleotide exchange factor 2;Isoform of Q92974, Isoform 3 of Rho guanine nucleotide exchange factor 2	ARHGEF2;ARHGEF2;ARHGEF2	NA	Q92974;Q92974-2;Q92974-3	5.6178	1.0473	XT NP A	2023ms1276	cell morphogenesis [GO:0000902]; intracellular protein transport [GO:0006886]; actin filament organization [GO:0007015]; negative regulation of microtubule depolymerization [GO:0007026]; cell cycle [GO:0007049]; positive regulation of interleukin-6 production [GO:0032755]; positive regulation of tumor necrosis factor production [GO:0032760]; regulation of Rho protein signal transduction [GO:0035023]; intracellular signal transduction [GO:0035556]; regulation of cell population proliferation [GO:0042127]; innate immune response [GO:0045087]; positive regulation of neuron differentiation [GO:0045666]; positive regulation of transcription by RNA polymerase II [GO:0045944]; positive regulation of peptidyl-tyrosine phosphorylation [GO:0050731]; regulation of catalytic activity [GO:0050790]; regulation of small GTPase mediated signal transduction [GO:0051056]; positive regulation of NF-kappaB transcription factor activity [GO:0051092]; asymmetric neuroblast division [GO:0055059]; negative regulation of necroptotic process [GO:0060546]; cellular response to muramyl dipeptide [GO:0071225]; cellular response to tumor necrosis factor [GO:0071356]; cellular hyperosmotic response [GO:0071474]; negative regulation of extrinsic apoptotic signaling pathway via death domain receptors [GO:1902042]; negative regulation of intrinsic apoptotic signaling pathway in response to osmotic stress [GO:1902219]; positive regulation of neuron migration [GO:2001224]; ;	guanyl-nucleotide exchange factor activity [GO:0005085]; protein binding [GO:0005515]; microtubule binding [GO:0008017]; transcription factor binding [GO:0008134]; zinc ion binding [GO:0008270]; small GTPase binding [GO:0031267]; ;	cytoplasm [GO:0005737]; Golgi apparatus [GO:0005794]; spindle [GO:0005819]; cytosol [GO:0005829]; cytoskeleton [GO:0005856]; microtubule [GO:0005874]; bicellular tight junction [GO:0005923]; focal adhesion [GO:0005925]; cytoplasmic vesicle [GO:0031410]; vesicle [GO:0031982]; ruffle membrane [GO:0032587]; glutamatergic synapse [GO:0098978]; postsynaptic density, intracellular component [GO:0099092]; protein-containing complex [GO:0032991]; ;
Nafisa_PRO2	Rho guanine nucleotide exchange factor 2;Isoform of Q92974, Isoform 2 of Rho guanine nucleotide exchange factor 2;Isoform of Q92974, Isoform 3 of Rho guanine nucleotide exchange factor 2	ARHGEF2;ARHGEF2;ARHGEF2	NA	Q92974;Q92974-2;Q92974-3	5.4927	0.941	XT NP A	2023ms1276	cell morphogenesis [GO:0000902]; intracellular protein transport [GO:0006886]; actin filament organization [GO:0007015]; negative regulation of microtubule depolymerization [GO:0007026]; cell cycle [GO:0007049]; positive regulation of interleukin-6 production [GO:0032755]; positive regulation of tumor necrosis factor production [GO:0032760]; regulation of Rho protein signal transduction [GO:0035023]; intracellular signal transduction [GO:0035556]; regulation of cell population proliferation [GO:0042127]; innate immune response [GO:0045087]; positive regulation of neuron differentiation [GO:0045666]; positive regulation of transcription by RNA polymerase II [GO:0045944]; positive regulation of peptidyl-tyrosine phosphorylation [GO:0050731]; regulation of catalytic activity [GO:0050790]; regulation of small GTPase mediated signal transduction [GO:0051056]; positive regulation of NF-kappaB transcription factor activity [GO:0051092]; asymmetric neuroblast division [GO:0055059]; negative regulation of necroptotic process [GO:0060546]; cellular response to muramyl dipeptide [GO:0071225]; cellular response to tumor necrosis factor [GO:0071356]; cellular hyperosmotic response [GO:0071474]; negative regulation of extrinsic apoptotic signaling pathway via death domain receptors [GO:1902042]; negative regulation of intrinsic apoptotic signaling pathway in response to osmotic stress [GO:1902219]; positive regulation of neuron migration [GO:2001224]; ;	guanyl-nucleotide exchange factor activity [GO:0005085]; protein binding [GO:0005515]; microtubule binding [GO:0008017]; transcription factor binding [GO:0008134]; zinc ion binding [GO:0008270]; small GTPase binding [GO:0031267]; ;	cytoplasm [GO:0005737]; Golgi apparatus [GO:0005794]; spindle [GO:0005819]; cytosol [GO:0005829]; cytoskeleton [GO:0005856]; microtubule [GO:0005874]; bicellular tight junction [GO:0005923]; focal adhesion [GO:0005925]; cytoplasmic vesicle [GO:0031410]; vesicle [GO:0031982]; ruffle membrane [GO:0032587]; glutamatergic synapse [GO:0098978]; postsynaptic density, intracellular component [GO:0099092]; protein-containing complex [GO:0032991]; ;
Nafisa_PRO1	Rho guanine nucleotide exchange factor 2;Isoform of Q92974, Isoform 2 of Rho guanine nucleotide exchange factor 2;Isoform of Q92974, Isoform 3 of Rho guanine nucleotide exchange factor 2	ARHGEF2;ARHGEF2;ARHGEF2	NA	Q92974;Q92974-2;Q92974-3	5.5471	0.9998	XT NP A	2023ms1276	cell morphogenesis [GO:0000902]; intracellular protein transport [GO:0006886]; actin filament organization [GO:0007015]; negative regulation of microtubule depolymerization [GO:0007026]; cell cycle [GO:0007049]; positive regulation of interleukin-6 production [GO:0032755]; positive regulation of tumor necrosis factor production [GO:0032760]; regulation of Rho protein signal transduction [GO:0035023]; intracellular signal transduction [GO:0035556]; regulation of cell population proliferation [GO:0042127]; innate immune response [GO:0045087]; positive regulation of neuron differentiation [GO:0045666]; positive regulation of transcription by RNA polymerase II [GO:0045944]; positive regulation of peptidyl-tyrosine phosphorylation [GO:0050731]; regulation of catalytic activity [GO:0050790]; regulation of small GTPase mediated signal transduction [GO:0051056]; positive regulation of NF-kappaB transcription factor activity [GO:0051092]; asymmetric neuroblast division [GO:0055059]; negative regulation of necroptotic process [GO:0060546]; cellular response to muramyl dipeptide [GO:0071225]; cellular response to tumor necrosis factor [GO:0071356]; cellular hyperosmotic response [GO:0071474]; negative regulation of extrinsic apoptotic signaling pathway via death domain receptors [GO:1902042]; negative regulation of intrinsic apoptotic signaling pathway in response to osmotic stress [GO:1902219]; positive regulation of neuron migration [GO:2001224]; ;	guanyl-nucleotide exchange factor activity [GO:0005085]; protein binding [GO:0005515]; microtubule binding [GO:0008017]; transcription factor binding [GO:0008134]; zinc ion binding [GO:0008270]; small GTPase binding [GO:0031267]; ;	cytoplasm [GO:0005737]; Golgi apparatus [GO:0005794]; spindle [GO:0005819]; cytosol [GO:0005829]; cytoskeleton [GO:0005856]; microtubule [GO:0005874]; bicellular tight junction [GO:0005923]; focal adhesion [GO:0005925]; cytoplasmic vesicle [GO:0031410]; vesicle [GO:0031982]; ruffle membrane [GO:0032587]; glutamatergic synapse [GO:0098978]; postsynaptic density, intracellular component [GO:0099092]; protein-containing complex [GO:0032991]; ;
Nafisa_SEN7	Protein CUSTOS	CUSTOS	NA	Q96C57	5.1704	0.5576	XT NP A	2023ms1276	Wnt signaling pathway [GO:0016055]; negative regulation of Wnt signaling pathway [GO:0030178]; Spemann organizer formation [GO:0060061]	protein binding [GO:0005515]	nuclear envelope [GO:0005635]
Nafisa_SEN6	Protein CUSTOS	CUSTOS	NA	Q96C57	5.1959	0.5689	XT NP A	2023ms1276	Wnt signaling pathway [GO:0016055]; negative regulation of Wnt signaling pathway [GO:0030178]; Spemann organizer formation [GO:0060061]	protein binding [GO:0005515]	nuclear envelope [GO:0005635]
Nafisa_SEN5	Protein CUSTOS	CUSTOS	NA	Q96C57	5.2381	0.585	XT NP A	2023ms1276	Wnt signaling pathway [GO:0016055]; negative regulation of Wnt signaling pathway [GO:0030178]; Spemann organizer formation [GO:0060061]	protein binding [GO:0005515]	nuclear envelope [GO:0005635]
Nafisa_SEN4	Protein CUSTOS	CUSTOS	NA	Q96C57	5.1341	0.5138	XT NP A	2023ms1276	Wnt signaling pathway [GO:0016055]; negative regulation of Wnt signaling pathway [GO:0030178]; Spemann organizer formation [GO:0060061]	protein binding [GO:0005515]	nuclear envelope [GO:0005635]
Nafisa_SEN3	Protein CUSTOS	CUSTOS	NA	Q96C57	5.2388	0.6191	XT NP A	2023ms1276	Wnt signaling pathway [GO:0016055]; negative regulation of Wnt signaling pathway [GO:0030178]; Spemann organizer formation [GO:0060061]	protein binding [GO:0005515]	nuclear envelope [GO:0005635]
Nafisa_SEN2	Protein CUSTOS	CUSTOS	NA	Q96C57	5.2675	0.6346	XT NP A	2023ms1276	Wnt signaling pathway [GO:0016055]; negative regulation of Wnt signaling pathway [GO:0030178]; Spemann organizer formation [GO:0060061]	protein binding [GO:0005515]	nuclear envelope [GO:0005635]
Nafisa_SEN1	Protein CUSTOS	CUSTOS	NA	Q96C57	5.1768	0.5591	XT NP A	2023ms1276	Wnt signaling pathway [GO:0016055]; negative regulation of Wnt signaling pathway [GO:0030178]; Spemann organizer formation [GO:0060061]	protein binding [GO:0005515]	nuclear envelope [GO:0005635]
Nafisa_PRO7	Protein CUSTOS	CUSTOS	NA	Q96C57	4.8967	0.3418	XT NP A	2023ms1276	Wnt signaling pathway [GO:0016055]; negative regulation of Wnt signaling pathway [GO:0030178]; Spemann organizer formation [GO:0060061]	protein binding [GO:0005515]	nuclear envelope [GO:0005635]
Nafisa_PRO6	Protein CUSTOS	CUSTOS	NA	Q96C57	4.8869	0.3418	XT NP A	2023ms1276	Wnt signaling pathway [GO:0016055]; negative regulation of Wnt signaling pathway [GO:0030178]; Spemann organizer formation [GO:0060061]	protein binding [GO:0005515]	nuclear envelope [GO:0005635]
Nafisa_PRO5	Protein CUSTOS	CUSTOS	NA	Q96C57	4.8051	0.2679	XT NP A	2023ms1276	Wnt signaling pathway [GO:0016055]; negative regulation of Wnt signaling pathway [GO:0030178]; Spemann organizer formation [GO:0060061]	protein binding [GO:0005515]	nuclear envelope [GO:0005635]
Nafisa_PRO4	Protein CUSTOS	CUSTOS	NA	Q96C57	4.9754	0.4032	XT NP A	2023ms1276	Wnt signaling pathway [GO:0016055]; negative regulation of Wnt signaling pathway [GO:0030178]; Spemann organizer formation [GO:0060061]	protein binding [GO:0005515]	nuclear envelope [GO:0005635]
Nafisa_PRO3	Protein CUSTOS	CUSTOS	NA	Q96C57	4.9056	0.335	XT NP A	2023ms1276	Wnt signaling pathway [GO:0016055]; negative regulation of Wnt signaling pathway [GO:0030178]; Spemann organizer formation [GO:0060061]	protein binding [GO:0005515]	nuclear envelope [GO:0005635]
Nafisa_PRO2	Protein CUSTOS	CUSTOS	NA	Q96C57	5.0693	0.5176	XT NP A	2023ms1276	Wnt signaling pathway [GO:0016055]; negative regulation of Wnt signaling pathway [GO:0030178]; Spemann organizer formation [GO:0060061]	protein binding [GO:0005515]	nuclear envelope [GO:0005635]
Nafisa_PRO1	Protein CUSTOS	CUSTOS	NA	Q96C57	4.7673	0.2201	XT NP A	2023ms1276	Wnt signaling pathway [GO:0016055]; negative regulation of Wnt signaling pathway [GO:0030178]; Spemann organizer formation [GO:0060061]	protein binding [GO:0005515]	nuclear envelope [GO:0005635]
Nafisa_SEN7	Basal cell adhesion molecule	BCAM	A0A087WXM8	Q9MZ08	5.2864	0.6736	XT NP B	2023ms1276	NA	NA	NA
Nafisa_SEN6	Basal cell adhesion molecule	BCAM	A0A087WXM8	Q9MZ08	5.2647	0.6376	XT NP B	2023ms1276	NA	NA	NA
Nafisa_SEN5	Basal cell adhesion molecule	BCAM	A0A087WXM8	Q9MZ08	5.2567	0.6036	XT NP B	2023ms1276	NA	NA	NA
Nafisa_SEN4	Basal cell adhesion molecule	BCAM	A0A087WXM8	Q9MZ08	5.2922	0.6719	XT NP B	2023ms1276	NA	NA	NA
Nafisa_SEN3	Basal cell adhesion molecule	BCAM	A0A087WXM8	Q9MZ08	5.2896	0.6699	XT NP B	2023ms1276	NA	NA	NA
Nafisa_SEN2	Basal cell adhesion molecule	BCAM	A0A087WXM8	Q9MZ08	5.2566	0.6237	XT NP B	2023ms1276	NA	NA	NA
Nafisa_SEN1	Basal cell adhesion molecule	BCAM	A0A087WXM8	Q9MZ08	5.2598	0.642	XT NP B	2023ms1276	NA	NA	NA
Nafisa_PRO7	Basal cell adhesion molecule	BCAM	A0A087WXM8	Q9MZ08	5.3038	0.7489	XT NP B	2023ms1276	NA	NA	NA
Nafisa_PRO6	Basal cell adhesion molecule	BCAM	A0A087WXM8	Q9MZ08	5.2953	0.7503	XT NP B	2023ms1276	NA	NA	NA
Nafisa_PRO5	Basal cell adhesion molecule	BCAM	A0A087WXM8	Q9MZ08	5.3145	0.7773	XT NP B	2023ms1276	NA	NA	NA
Nafisa_PRO4	Basal cell adhesion molecule	BCAM	A0A087WXM8	Q9MZ08	5.3242	0.752	XT NP B	2023ms1276	NA	NA	NA
Nafisa_PRO3	Basal cell adhesion molecule	BCAM	A0A087WXM8	Q9MZ08	5.3079	0.7373	XT NP B	2023ms1276	NA	NA	NA
Nafisa_PRO2	Basal cell adhesion molecule	BCAM	A0A087WXM8	Q9MZ08	5.315	0.7632	XT NP B	2023ms1276	NA	NA	NA
Nafisa_PRO1	Basal cell adhesion molecule	BCAM	A0A087WXM8	Q9MZ08	5.311	0.7637	XT NP B	2023ms1276	NA	NA	NA
Nafisa_SEN7	Bone morphogenetic protein 3	BMP3	P12645	P22444	5.0625	0.4497	XT NP B	2023ms1276	NA	NA	NA
Nafisa_SEN6	Bone morphogenetic protein 3	BMP3	P12645	P22444	5.0313	0.4042	XT NP B	2023ms1276	NA	NA	NA
Nafisa_SEN5	Bone morphogenetic protein 3	BMP3	P12645	P22444	5.0613	0.4082	XT NP B	2023ms1276	NA	NA	NA
Nafisa_SEN4	Bone morphogenetic protein 3	BMP3	P12645	P22444	5.0576	0.4373	XT NP B	2023ms1276	NA	NA	NA
Nafisa_SEN3	Bone morphogenetic protein 3	BMP3	P12645	P22444	5.0407	0.421	XT NP B	2023ms1276	NA	NA	NA
Nafisa_SEN2	Bone morphogenetic protein 3	BMP3	P12645	P22444	5.0485	0.4156	XT NP B	2023ms1276	NA	NA	NA
Nafisa_SEN1	Bone morphogenetic protein 3	BMP3	P12645	P22444	5.0749	0.4572	XT NP B	2023ms1276	NA	NA	NA
Nafisa_PRO7	Bone morphogenetic protein 3	BMP3	P12645	P22444	5.0763	0.5215	XT NP B	2023ms1276	NA	NA	NA
Nafisa_PRO6	Bone morphogenetic protein 3	BMP3	P12645	P22444	5.091	0.546	XT NP B	2023ms1276	NA	NA	NA
Nafisa_PRO5	Bone morphogenetic protein 3	BMP3	P12645	P22444	5.0346	0.4974	XT NP B	2023ms1276	NA	NA	NA
Nafisa_PRO4	Bone morphogenetic protein 3	BMP3	P12645	P22444	5.0737	0.5014	XT NP B	2023ms1276	NA	NA	NA
Nafisa_PRO3	Bone morphogenetic protein 3	BMP3	P12645	P22444	5.0505	0.4799	XT NP B	2023ms1276	NA	NA	NA
Nafisa_PRO2	Bone morphogenetic protein 3	BMP3	P12645	P22444	5.0331	0.4814	XT NP B	2023ms1276	NA	NA	NA
Nafisa_PRO1	Bone morphogenetic protein 3	BMP3	P12645	P22444	5.0139	0.4667	XT NP B	2023ms1276	NA	NA	NA
Nafisa_SEN7	PEST proteolytic signal-containing nuclear protein	PCNP	Q8WW12	Q8WW12	4.6897	0.0769	XT NP A	2023ms1276	cell cycle [GO:0007049]; protein ubiquitination [GO:0016567]; proteasome-mediated ubiquitin-dependent protein catabolic process [GO:0043161]	protein binding [GO:0005515]	nucleus [GO:0005634]; nucleoplasm [GO:0005654]; nuclear body [GO:0016604]
Nafisa_SEN6	PEST proteolytic signal-containing nuclear protein	PCNP	Q8WW12	Q8WW12	4.6998	0.0727	XT NP A	2023ms1276	cell cycle [GO:0007049]; protein ubiquitination [GO:0016567]; proteasome-mediated ubiquitin-dependent protein catabolic process [GO:0043161]	protein binding [GO:0005515]	nucleus [GO:0005634]; nucleoplasm [GO:0005654]; nuclear body [GO:0016604]
Nafisa_SEN5	PEST proteolytic signal-containing nuclear protein	PCNP	Q8WW12	Q8WW12	4.6974	0.0443	XT NP A	2023ms1276	cell cycle [GO:0007049]; protein ubiquitination [GO:0016567]; proteasome-mediated ubiquitin-dependent protein catabolic process [GO:0043161]	protein binding [GO:0005515]	nucleus [GO:0005634]; nucleoplasm [GO:0005654]; nuclear body [GO:0016604]
Nafisa_SEN4	PEST proteolytic signal-containing nuclear protein	PCNP	Q8WW12	Q8WW12	4.7938	0.1734	XT NP A	2023ms1276	cell cycle [GO:0007049]; protein ubiquitination [GO:0016567]; proteasome-mediated ubiquitin-dependent protein catabolic process [GO:0043161]	protein binding [GO:0005515]	nucleus [GO:0005634]; nucleoplasm [GO:0005654]; nuclear body [GO:0016604]
Nafisa_SEN3	PEST proteolytic signal-containing nuclear protein	PCNP	Q8WW12	Q8WW12	4.7265	0.1069	XT NP A	2023ms1276	cell cycle [GO:0007049]; protein ubiquitination [GO:0016567]; proteasome-mediated ubiquitin-dependent protein catabolic process [GO:0043161]	protein binding [GO:0005515]	nucleus [GO:0005634]; nucleoplasm [GO:0005654]; nuclear body [GO:0016604]
Nafisa_SEN2	PEST proteolytic signal-containing nuclear protein	PCNP	Q8WW12	Q8WW12	4.6421	0.0092	XT NP A	2023ms1276	cell cycle [GO:0007049]; protein ubiquitination [GO:0016567]; proteasome-mediated ubiquitin-dependent protein catabolic process [GO:0043161]	protein binding [GO:0005515]	nucleus [GO:0005634]; nucleoplasm [GO:0005654]; nuclear body [GO:0016604]
Nafisa_SEN1	PEST proteolytic signal-containing nuclear protein	PCNP	Q8WW12	Q8WW12	4.6887	0.071	XT NP A	2023ms1276	cell cycle [GO:0007049]; protein ubiquitination [GO:0016567]; proteasome-mediated ubiquitin-dependent protein catabolic process [GO:0043161]	protein binding [GO:0005515]	nucleus [GO:0005634]; nucleoplasm [GO:0005654]; nuclear body [GO:0016604]
Nafisa_PRO7	PEST proteolytic signal-containing nuclear protein	PCNP	Q8WW12	Q8WW12	4.9447	0.3898	XT NP A	2023ms1276	cell cycle [GO:0007049]; protein ubiquitination [GO:0016567]; proteasome-mediated ubiquitin-dependent protein catabolic process [GO:0043161]	protein binding [GO:0005515]	nucleus [GO:0005634]; nucleoplasm [GO:0005654]; nuclear body [GO:0016604]
Nafisa_PRO6	PEST proteolytic signal-containing nuclear protein	PCNP	Q8WW12	Q8WW12	4.9457	0.4007	XT NP A	2023ms1276	cell cycle [GO:0007049]; protein ubiquitination [GO:0016567]; proteasome-mediated ubiquitin-dependent protein catabolic process [GO:0043161]	protein binding [GO:0005515]	nucleus [GO:0005634]; nucleoplasm [GO:0005654]; nuclear body [GO:0016604]
Nafisa_PRO5	PEST proteolytic signal-containing nuclear protein	PCNP	Q8WW12	Q8WW12	4.8925	0.3553	XT NP A	2023ms1276	cell cycle [GO:0007049]; protein ubiquitination [GO:0016567]; proteasome-mediated ubiquitin-dependent protein catabolic process [GO:0043161]	protein binding [GO:0005515]	nucleus [GO:0005634]; nucleoplasm [GO:0005654]; nuclear body [GO:0016604]
Nafisa_PRO4	PEST proteolytic signal-containing nuclear protein	PCNP	Q8WW12	Q8WW12	4.9791	0.4068	XT NP A	2023ms1276	cell cycle [GO:0007049]; protein ubiquitination [GO:0016567]; proteasome-mediated ubiquitin-dependent protein catabolic process [GO:0043161]	protein binding [GO:0005515]	nucleus [GO:0005634]; nucleoplasm [GO:0005654]; nuclear body [GO:0016604]
Nafisa_PRO3	PEST proteolytic signal-containing nuclear protein	PCNP	Q8WW12	Q8WW12	5.0011	0.4305	XT NP A	2023ms1276	cell cycle [GO:0007049]; protein ubiquitination [GO:0016567]; proteasome-mediated ubiquitin-dependent protein catabolic process [GO:0043161]	protein binding [GO:0005515]	nucleus [GO:0005634]; nucleoplasm [GO:0005654]; nuclear body [GO:0016604]
Nafisa_PRO2	PEST proteolytic signal-containing nuclear protein	PCNP	Q8WW12	Q8WW12	4.8772	0.3254	XT NP A	2023ms1276	cell cycle [GO:0007049]; protein ubiquitination [GO:0016567]; proteasome-mediated ubiquitin-dependent protein catabolic process [GO:0043161]	protein binding [GO:0005515]	nucleus [GO:0005634]; nucleoplasm [GO:0005654]; nuclear body [GO:0016604]
Nafisa_PRO1	PEST proteolytic signal-containing nuclear protein	PCNP	Q8WW12	Q8WW12	4.8835	0.3363	XT NP A	2023ms1276	cell cycle [GO:0007049]; protein ubiquitination [GO:0016567]; proteasome-mediated ubiquitin-dependent protein catabolic process [GO:0043161]	protein binding [GO:0005515]	nucleus [GO:0005634]; nucleoplasm [GO:0005654]; nuclear body [GO:0016604]
Nafisa_SEN7	Fructose-bisphosphate aldolase;Fructose-bisphosphate aldolase	ALDOA;ALDOA	NA	A0A3Q1LMG1;A6QLL8	5.3432	0.7305	XT NP A	2023ms1276	;	;	;
Nafisa_SEN6	Fructose-bisphosphate aldolase;Fructose-bisphosphate aldolase	ALDOA;ALDOA	NA	A0A3Q1LMG1;A6QLL8	5.2654	0.6384	XT NP A	2023ms1276	;	;	;
Nafisa_SEN5	Fructose-bisphosphate aldolase;Fructose-bisphosphate aldolase	ALDOA;ALDOA	NA	A0A3Q1LMG1;A6QLL8	5.2636	0.6105	XT NP A	2023ms1276	;	;	;
Nafisa_SEN4	Fructose-bisphosphate aldolase;Fructose-bisphosphate aldolase	ALDOA;ALDOA	NA	A0A3Q1LMG1;A6QLL8	5.3245	0.7042	XT NP A	2023ms1276	;	;	;
Nafisa_SEN3	Fructose-bisphosphate aldolase;Fructose-bisphosphate aldolase	ALDOA;ALDOA	NA	A0A3Q1LMG1;A6QLL8	5.3715	0.7519	XT NP A	2023ms1276	;	;	;
Nafisa_SEN2	Fructose-bisphosphate aldolase;Fructose-bisphosphate aldolase	ALDOA;ALDOA	NA	A0A3Q1LMG1;A6QLL8	5.2579	0.6249	XT NP A	2023ms1276	;	;	;
Nafisa_SEN1	Fructose-bisphosphate aldolase;Fructose-bisphosphate aldolase	ALDOA;ALDOA	NA	A0A3Q1LMG1;A6QLL8	5.2605	0.6428	XT NP A	2023ms1276	;	;	;
Nafisa_PRO7	Fructose-bisphosphate aldolase;Fructose-bisphosphate aldolase	ALDOA;ALDOA	NA	A0A3Q1LMG1;A6QLL8	5.8716	1.3167	XT NP A	2023ms1276	;	;	;
Nafisa_PRO6	Fructose-bisphosphate aldolase;Fructose-bisphosphate aldolase	ALDOA;ALDOA	NA	A0A3Q1LMG1;A6QLL8	5.8546	1.3095	XT NP A	2023ms1276	;	;	;
Nafisa_PRO5	Fructose-bisphosphate aldolase;Fructose-bisphosphate aldolase	ALDOA;ALDOA	NA	A0A3Q1LMG1;A6QLL8	5.8756	1.3384	XT NP A	2023ms1276	;	;	;
Nafisa_PRO4	Fructose-bisphosphate aldolase;Fructose-bisphosphate aldolase	ALDOA;ALDOA	NA	A0A3Q1LMG1;A6QLL8	5.8685	1.2963	XT NP A	2023ms1276	;	;	;
Nafisa_PRO3	Fructose-bisphosphate aldolase;Fructose-bisphosphate aldolase	ALDOA;ALDOA	NA	A0A3Q1LMG1;A6QLL8	5.8597	1.2892	XT NP A	2023ms1276	;	;	;
Nafisa_PRO2	Fructose-bisphosphate aldolase;Fructose-bisphosphate aldolase	ALDOA;ALDOA	NA	A0A3Q1LMG1;A6QLL8	5.8459	1.2942	XT NP A	2023ms1276	;	;	;
Nafisa_PRO1	Fructose-bisphosphate aldolase;Fructose-bisphosphate aldolase	ALDOA;ALDOA	NA	A0A3Q1LMG1;A6QLL8	5.8294	1.2821	XT NP A	2023ms1276	;	;	;
Nafisa_SEN7	Insulin like growth factor binding protein 7	IGFBP7	Q16270	F1MPP2	5.5483	0.9356	XT NP A	2023ms1276	NA	NA	NA
Nafisa_SEN6	Insulin like growth factor binding protein 7	IGFBP7	Q16270	F1MPP2	5.496	0.8689	XT NP A	2023ms1276	NA	NA	NA
Nafisa_SEN5	Insulin like growth factor binding protein 7	IGFBP7	Q16270	F1MPP2	5.474	0.8209	XT NP A	2023ms1276	NA	NA	NA
Nafisa_SEN4	Insulin like growth factor binding protein 7	IGFBP7	Q16270	F1MPP2	5.6088	0.9885	XT NP A	2023ms1276	NA	NA	NA
Nafisa_SEN3	Insulin like growth factor binding protein 7	IGFBP7	Q16270	F1MPP2	5.6097	0.9901	XT NP A	2023ms1276	NA	NA	NA
Nafisa_SEN2	Insulin like growth factor binding protein 7	IGFBP7	Q16270	F1MPP2	5.5059	0.873	XT NP A	2023ms1276	NA	NA	NA
Nafisa_SEN1	Insulin like growth factor binding protein 7	IGFBP7	Q16270	F1MPP2	5.5299	0.9122	XT NP A	2023ms1276	NA	NA	NA
Nafisa_PRO7	Insulin like growth factor binding protein 7	IGFBP7	Q16270	F1MPP2	6.0168	1.462	XT NP A	2023ms1276	NA	NA	NA
Nafisa_PRO6	Insulin like growth factor binding protein 7	IGFBP7	Q16270	F1MPP2	5.9618	1.4168	XT NP A	2023ms1276	NA	NA	NA
Nafisa_PRO5	Insulin like growth factor binding protein 7	IGFBP7	Q16270	F1MPP2	5.9918	1.4546	XT NP A	2023ms1276	NA	NA	NA
Nafisa_PRO4	Insulin like growth factor binding protein 7	IGFBP7	Q16270	F1MPP2	5.9679	1.3957	XT NP A	2023ms1276	NA	NA	NA
Nafisa_PRO3	Insulin like growth factor binding protein 7	IGFBP7	Q16270	F1MPP2	5.9806	1.41	XT NP A	2023ms1276	NA	NA	NA
Nafisa_PRO2	Insulin like growth factor binding protein 7	IGFBP7	Q16270	F1MPP2	5.9483	1.3965	XT NP A	2023ms1276	NA	NA	NA
Nafisa_PRO1	Insulin like growth factor binding protein 7	IGFBP7	Q16270	F1MPP2	5.9889	1.4417	XT NP A	2023ms1276	NA	NA	NA
Nafisa_SEN7	Insulin-like growth factor-binding protein 7	IGFBP7	Q16270	Q16270	6.83	2.2172	XT NP A	2023ms1276	regulation of cell growth [GO:0001558]; cell adhesion [GO:0007155]; embryo implantation [GO:0007566]; negative regulation of cell population proliferation [GO:0008285]; response to heat [GO:0009408]; response to retinoic acid [GO:0032526]; cellular response to hormone stimulus [GO:0032870]; regulation of steroid biosynthetic process [GO:0050810]; response to cortisol [GO:0051414]; regulation of signal transduction [GO:0009966]	extracellular matrix structural constituent [GO:0005201]; protein binding [GO:0005515]; insulin-like growth factor binding [GO:0005520]	collagen-containing extracellular matrix [GO:0062023]; extracellular region [GO:0005576]; extracellular space [GO:0005615]; endoplasmic reticulum lumen [GO:0005788]; extracellular exosome [GO:0070062]
Nafisa_SEN6	Insulin-like growth factor-binding protein 7	IGFBP7	Q16270	Q16270	6.8226	2.1955	XT NP A	2023ms1276	regulation of cell growth [GO:0001558]; cell adhesion [GO:0007155]; embryo implantation [GO:0007566]; negative regulation of cell population proliferation [GO:0008285]; response to heat [GO:0009408]; response to retinoic acid [GO:0032526]; cellular response to hormone stimulus [GO:0032870]; regulation of steroid biosynthetic process [GO:0050810]; response to cortisol [GO:0051414]; regulation of signal transduction [GO:0009966]	extracellular matrix structural constituent [GO:0005201]; protein binding [GO:0005515]; insulin-like growth factor binding [GO:0005520]	collagen-containing extracellular matrix [GO:0062023]; extracellular region [GO:0005576]; extracellular space [GO:0005615]; endoplasmic reticulum lumen [GO:0005788]; extracellular exosome [GO:0070062]
Nafisa_SEN5	Insulin-like growth factor-binding protein 7	IGFBP7	Q16270	Q16270	6.7999	2.1468	XT NP A	2023ms1276	regulation of cell growth [GO:0001558]; cell adhesion [GO:0007155]; embryo implantation [GO:0007566]; negative regulation of cell population proliferation [GO:0008285]; response to heat [GO:0009408]; response to retinoic acid [GO:0032526]; cellular response to hormone stimulus [GO:0032870]; regulation of steroid biosynthetic process [GO:0050810]; response to cortisol [GO:0051414]; regulation of signal transduction [GO:0009966]	extracellular matrix structural constituent [GO:0005201]; protein binding [GO:0005515]; insulin-like growth factor binding [GO:0005520]	collagen-containing extracellular matrix [GO:0062023]; extracellular region [GO:0005576]; extracellular space [GO:0005615]; endoplasmic reticulum lumen [GO:0005788]; extracellular exosome [GO:0070062]
Nafisa_SEN4	Insulin-like growth factor-binding protein 7	IGFBP7	Q16270	Q16270	6.8646	2.2443	XT NP A	2023ms1276	regulation of cell growth [GO:0001558]; cell adhesion [GO:0007155]; embryo implantation [GO:0007566]; negative regulation of cell population proliferation [GO:0008285]; response to heat [GO:0009408]; response to retinoic acid [GO:0032526]; cellular response to hormone stimulus [GO:0032870]; regulation of steroid biosynthetic process [GO:0050810]; response to cortisol [GO:0051414]; regulation of signal transduction [GO:0009966]	extracellular matrix structural constituent [GO:0005201]; protein binding [GO:0005515]; insulin-like growth factor binding [GO:0005520]	collagen-containing extracellular matrix [GO:0062023]; extracellular region [GO:0005576]; extracellular space [GO:0005615]; endoplasmic reticulum lumen [GO:0005788]; extracellular exosome [GO:0070062]
Nafisa_SEN3	Insulin-like growth factor-binding protein 7	IGFBP7	Q16270	Q16270	6.9041	2.2844	XT NP A	2023ms1276	regulation of cell growth [GO:0001558]; cell adhesion [GO:0007155]; embryo implantation [GO:0007566]; negative regulation of cell population proliferation [GO:0008285]; response to heat [GO:0009408]; response to retinoic acid [GO:0032526]; cellular response to hormone stimulus [GO:0032870]; regulation of steroid biosynthetic process [GO:0050810]; response to cortisol [GO:0051414]; regulation of signal transduction [GO:0009966]	extracellular matrix structural constituent [GO:0005201]; protein binding [GO:0005515]; insulin-like growth factor binding [GO:0005520]	collagen-containing extracellular matrix [GO:0062023]; extracellular region [GO:0005576]; extracellular space [GO:0005615]; endoplasmic reticulum lumen [GO:0005788]; extracellular exosome [GO:0070062]
Nafisa_SEN2	Insulin-like growth factor-binding protein 7	IGFBP7	Q16270	Q16270	6.7931	2.1602	XT NP A	2023ms1276	regulation of cell growth [GO:0001558]; cell adhesion [GO:0007155]; embryo implantation [GO:0007566]; negative regulation of cell population proliferation [GO:0008285]; response to heat [GO:0009408]; response to retinoic acid [GO:0032526]; cellular response to hormone stimulus [GO:0032870]; regulation of steroid biosynthetic process [GO:0050810]; response to cortisol [GO:0051414]; regulation of signal transduction [GO:0009966]	extracellular matrix structural constituent [GO:0005201]; protein binding [GO:0005515]; insulin-like growth factor binding [GO:0005520]	collagen-containing extracellular matrix [GO:0062023]; extracellular region [GO:0005576]; extracellular space [GO:0005615]; endoplasmic reticulum lumen [GO:0005788]; extracellular exosome [GO:0070062]
Nafisa_SEN1	Insulin-like growth factor-binding protein 7	IGFBP7	Q16270	Q16270	6.8737	2.256	XT NP A	2023ms1276	regulation of cell growth [GO:0001558]; cell adhesion [GO:0007155]; embryo implantation [GO:0007566]; negative regulation of cell population proliferation [GO:0008285]; response to heat [GO:0009408]; response to retinoic acid [GO:0032526]; cellular response to hormone stimulus [GO:0032870]; regulation of steroid biosynthetic process [GO:0050810]; response to cortisol [GO:0051414]; regulation of signal transduction [GO:0009966]	extracellular matrix structural constituent [GO:0005201]; protein binding [GO:0005515]; insulin-like growth factor binding [GO:0005520]	collagen-containing extracellular matrix [GO:0062023]; extracellular region [GO:0005576]; extracellular space [GO:0005615]; endoplasmic reticulum lumen [GO:0005788]; extracellular exosome [GO:0070062]
Nafisa_PRO7	Insulin-like growth factor-binding protein 7	IGFBP7	Q16270	Q16270	7.1148	2.5599	XT NP A	2023ms1276	regulation of cell growth [GO:0001558]; cell adhesion [GO:0007155]; embryo implantation [GO:0007566]; negative regulation of cell population proliferation [GO:0008285]; response to heat [GO:0009408]; response to retinoic acid [GO:0032526]; cellular response to hormone stimulus [GO:0032870]; regulation of steroid biosynthetic process [GO:0050810]; response to cortisol [GO:0051414]; regulation of signal transduction [GO:0009966]	extracellular matrix structural constituent [GO:0005201]; protein binding [GO:0005515]; insulin-like growth factor binding [GO:0005520]	collagen-containing extracellular matrix [GO:0062023]; extracellular region [GO:0005576]; extracellular space [GO:0005615]; endoplasmic reticulum lumen [GO:0005788]; extracellular exosome [GO:0070062]
Nafisa_PRO6	Insulin-like growth factor-binding protein 7	IGFBP7	Q16270	Q16270	7.0437	2.4987	XT NP A	2023ms1276	regulation of cell growth [GO:0001558]; cell adhesion [GO:0007155]; embryo implantation [GO:0007566]; negative regulation of cell population proliferation [GO:0008285]; response to heat [GO:0009408]; response to retinoic acid [GO:0032526]; cellular response to hormone stimulus [GO:0032870]; regulation of steroid biosynthetic process [GO:0050810]; response to cortisol [GO:0051414]; regulation of signal transduction [GO:0009966]	extracellular matrix structural constituent [GO:0005201]; protein binding [GO:0005515]; insulin-like growth factor binding [GO:0005520]	collagen-containing extracellular matrix [GO:0062023]; extracellular region [GO:0005576]; extracellular space [GO:0005615]; endoplasmic reticulum lumen [GO:0005788]; extracellular exosome [GO:0070062]
Nafisa_PRO5	Insulin-like growth factor-binding protein 7	IGFBP7	Q16270	Q16270	7.0568	2.5196	XT NP A	2023ms1276	regulation of cell growth [GO:0001558]; cell adhesion [GO:0007155]; embryo implantation [GO:0007566]; negative regulation of cell population proliferation [GO:0008285]; response to heat [GO:0009408]; response to retinoic acid [GO:0032526]; cellular response to hormone stimulus [GO:0032870]; regulation of steroid biosynthetic process [GO:0050810]; response to cortisol [GO:0051414]; regulation of signal transduction [GO:0009966]	extracellular matrix structural constituent [GO:0005201]; protein binding [GO:0005515]; insulin-like growth factor binding [GO:0005520]	collagen-containing extracellular matrix [GO:0062023]; extracellular region [GO:0005576]; extracellular space [GO:0005615]; endoplasmic reticulum lumen [GO:0005788]; extracellular exosome [GO:0070062]
Nafisa_PRO4	Insulin-like growth factor-binding protein 7	IGFBP7	Q16270	Q16270	7.0923	2.5201	XT NP A	2023ms1276	regulation of cell growth [GO:0001558]; cell adhesion [GO:0007155]; embryo implantation [GO:0007566]; negative regulation of cell population proliferation [GO:0008285]; response to heat [GO:0009408]; response to retinoic acid [GO:0032526]; cellular response to hormone stimulus [GO:0032870]; regulation of steroid biosynthetic process [GO:0050810]; response to cortisol [GO:0051414]; regulation of signal transduction [GO:0009966]	extracellular matrix structural constituent [GO:0005201]; protein binding [GO:0005515]; insulin-like growth factor binding [GO:0005520]	collagen-containing extracellular matrix [GO:0062023]; extracellular region [GO:0005576]; extracellular space [GO:0005615]; endoplasmic reticulum lumen [GO:0005788]; extracellular exosome [GO:0070062]
Nafisa_PRO3	Insulin-like growth factor-binding protein 7	IGFBP7	Q16270	Q16270	7.144	2.5735	XT NP A	2023ms1276	regulation of cell growth [GO:0001558]; cell adhesion [GO:0007155]; embryo implantation [GO:0007566]; negative regulation of cell population proliferation [GO:0008285]; response to heat [GO:0009408]; response to retinoic acid [GO:0032526]; cellular response to hormone stimulus [GO:0032870]; regulation of steroid biosynthetic process [GO:0050810]; response to cortisol [GO:0051414]; regulation of signal transduction [GO:0009966]	extracellular matrix structural constituent [GO:0005201]; protein binding [GO:0005515]; insulin-like growth factor binding [GO:0005520]	collagen-containing extracellular matrix [GO:0062023]; extracellular region [GO:0005576]; extracellular space [GO:0005615]; endoplasmic reticulum lumen [GO:0005788]; extracellular exosome [GO:0070062]
Nafisa_PRO2	Insulin-like growth factor-binding protein 7	IGFBP7	Q16270	Q16270	7.1053	2.5536	XT NP A	2023ms1276	regulation of cell growth [GO:0001558]; cell adhesion [GO:0007155]; embryo implantation [GO:0007566]; negative regulation of cell population proliferation [GO:0008285]; response to heat [GO:0009408]; response to retinoic acid [GO:0032526]; cellular response to hormone stimulus [GO:0032870]; regulation of steroid biosynthetic process [GO:0050810]; response to cortisol [GO:0051414]; regulation of signal transduction [GO:0009966]	extracellular matrix structural constituent [GO:0005201]; protein binding [GO:0005515]; insulin-like growth factor binding [GO:0005520]	collagen-containing extracellular matrix [GO:0062023]; extracellular region [GO:0005576]; extracellular space [GO:0005615]; endoplasmic reticulum lumen [GO:0005788]; extracellular exosome [GO:0070062]
Nafisa_PRO1	Insulin-like growth factor-binding protein 7	IGFBP7	Q16270	Q16270	7.0948	2.5476	XT NP A	2023ms1276	regulation of cell growth [GO:0001558]; cell adhesion [GO:0007155]; embryo implantation [GO:0007566]; negative regulation of cell population proliferation [GO:0008285]; response to heat [GO:0009408]; response to retinoic acid [GO:0032526]; cellular response to hormone stimulus [GO:0032870]; regulation of steroid biosynthetic process [GO:0050810]; response to cortisol [GO:0051414]; regulation of signal transduction [GO:0009966]	extracellular matrix structural constituent [GO:0005201]; protein binding [GO:0005515]; insulin-like growth factor binding [GO:0005520]	collagen-containing extracellular matrix [GO:0062023]; extracellular region [GO:0005576]; extracellular space [GO:0005615]; endoplasmic reticulum lumen [GO:0005788]; extracellular exosome [GO:0070062]
Nafisa_SEN7	Zinc finger and BTB domain-containing protein 7A	ZBTB7A	O95365	O95365	4.4568	-0.1559	XT NP A	2023ms1276	negative regulation of transcription by RNA polymerase II [GO:0000122]; regulation of alternative mRNA splicing, via spliceosome [GO:0000381]; regulation of glycolytic process [GO:0006110]; chromatin organization [GO:0006325]; chromatin remodeling [GO:0006338]; transcription, DNA-templated [GO:0006351]; regulation of transcription by RNA polymerase II [GO:0006357]; B cell differentiation [GO:0030183]; negative regulation of transforming growth factor beta receptor signaling pathway [GO:0030512]; protein localization to nucleus [GO:0034504]; regulation of apoptotic process [GO:0042981]; erythrocyte maturation [GO:0043249]; fat cell differentiation [GO:0045444]; negative regulation of Notch signaling pathway [GO:0045746]; negative regulation of transcription, DNA-templated [GO:0045892]; regulation of DNA-binding transcription factor activity [GO:0051090]; positive regulation of NF-kappaB transcription factor activity [GO:0051092]; negative regulation of androgen receptor signaling pathway [GO:0060766]; double-strand break repair via classical nonhomologous end joining [GO:0097680]; regulation of transcription regulatory region DNA binding [GO:2000677]	RNA polymerase II cis-regulatory region sequence-specific DNA binding [GO:0000978]; transcription corepressor binding [GO:0001222]; DNA-binding transcription repressor activity, RNA polymerase II-specific [GO:0001227]; DNA binding [GO:0003677]; DNA-binding transcription factor activity [GO:0003700]; protein binding [GO:0005515]; histone acetyltransferase binding [GO:0035035]; SMAD binding [GO:0046332]; metal ion binding [GO:0046872]; androgen receptor binding [GO:0050681]; DNA-binding transcription factor binding [GO:0140297]; sequence-specific double-stranded DNA binding [GO:1990837]; DNA-binding transcription factor activity, RNA polymerase II-specific [GO:0000981]	site of double-strand break [GO:0035861]; nucleus [GO:0005634]; cytoplasm [GO:0005737]
Nafisa_SEN6	Zinc finger and BTB domain-containing protein 7A	ZBTB7A	O95365	O95365	4.4951	-0.132	XT NP A	2023ms1276	negative regulation of transcription by RNA polymerase II [GO:0000122]; regulation of alternative mRNA splicing, via spliceosome [GO:0000381]; regulation of glycolytic process [GO:0006110]; chromatin organization [GO:0006325]; chromatin remodeling [GO:0006338]; transcription, DNA-templated [GO:0006351]; regulation of transcription by RNA polymerase II [GO:0006357]; B cell differentiation [GO:0030183]; negative regulation of transforming growth factor beta receptor signaling pathway [GO:0030512]; protein localization to nucleus [GO:0034504]; regulation of apoptotic process [GO:0042981]; erythrocyte maturation [GO:0043249]; fat cell differentiation [GO:0045444]; negative regulation of Notch signaling pathway [GO:0045746]; negative regulation of transcription, DNA-templated [GO:0045892]; regulation of DNA-binding transcription factor activity [GO:0051090]; positive regulation of NF-kappaB transcription factor activity [GO:0051092]; negative regulation of androgen receptor signaling pathway [GO:0060766]; double-strand break repair via classical nonhomologous end joining [GO:0097680]; regulation of transcription regulatory region DNA binding [GO:2000677]	RNA polymerase II cis-regulatory region sequence-specific DNA binding [GO:0000978]; transcription corepressor binding [GO:0001222]; DNA-binding transcription repressor activity, RNA polymerase II-specific [GO:0001227]; DNA binding [GO:0003677]; DNA-binding transcription factor activity [GO:0003700]; protein binding [GO:0005515]; histone acetyltransferase binding [GO:0035035]; SMAD binding [GO:0046332]; metal ion binding [GO:0046872]; androgen receptor binding [GO:0050681]; DNA-binding transcription factor binding [GO:0140297]; sequence-specific double-stranded DNA binding [GO:1990837]; DNA-binding transcription factor activity, RNA polymerase II-specific [GO:0000981]	site of double-strand break [GO:0035861]; nucleus [GO:0005634]; cytoplasm [GO:0005737]
Nafisa_SEN5	Zinc finger and BTB domain-containing protein 7A	ZBTB7A	O95365	O95365	4.5153	-0.1379	XT NP A	2023ms1276	negative regulation of transcription by RNA polymerase II [GO:0000122]; regulation of alternative mRNA splicing, via spliceosome [GO:0000381]; regulation of glycolytic process [GO:0006110]; chromatin organization [GO:0006325]; chromatin remodeling [GO:0006338]; transcription, DNA-templated [GO:0006351]; regulation of transcription by RNA polymerase II [GO:0006357]; B cell differentiation [GO:0030183]; negative regulation of transforming growth factor beta receptor signaling pathway [GO:0030512]; protein localization to nucleus [GO:0034504]; regulation of apoptotic process [GO:0042981]; erythrocyte maturation [GO:0043249]; fat cell differentiation [GO:0045444]; negative regulation of Notch signaling pathway [GO:0045746]; negative regulation of transcription, DNA-templated [GO:0045892]; regulation of DNA-binding transcription factor activity [GO:0051090]; positive regulation of NF-kappaB transcription factor activity [GO:0051092]; negative regulation of androgen receptor signaling pathway [GO:0060766]; double-strand break repair via classical nonhomologous end joining [GO:0097680]; regulation of transcription regulatory region DNA binding [GO:2000677]	RNA polymerase II cis-regulatory region sequence-specific DNA binding [GO:0000978]; transcription corepressor binding [GO:0001222]; DNA-binding transcription repressor activity, RNA polymerase II-specific [GO:0001227]; DNA binding [GO:0003677]; DNA-binding transcription factor activity [GO:0003700]; protein binding [GO:0005515]; histone acetyltransferase binding [GO:0035035]; SMAD binding [GO:0046332]; metal ion binding [GO:0046872]; androgen receptor binding [GO:0050681]; DNA-binding transcription factor binding [GO:0140297]; sequence-specific double-stranded DNA binding [GO:1990837]; DNA-binding transcription factor activity, RNA polymerase II-specific [GO:0000981]	site of double-strand break [GO:0035861]; nucleus [GO:0005634]; cytoplasm [GO:0005737]
Nafisa_SEN4	Zinc finger and BTB domain-containing protein 7A	ZBTB7A	O95365	O95365	4.4083	-0.2121	XT NP A	2023ms1276	negative regulation of transcription by RNA polymerase II [GO:0000122]; regulation of alternative mRNA splicing, via spliceosome [GO:0000381]; regulation of glycolytic process [GO:0006110]; chromatin organization [GO:0006325]; chromatin remodeling [GO:0006338]; transcription, DNA-templated [GO:0006351]; regulation of transcription by RNA polymerase II [GO:0006357]; B cell differentiation [GO:0030183]; negative regulation of transforming growth factor beta receptor signaling pathway [GO:0030512]; protein localization to nucleus [GO:0034504]; regulation of apoptotic process [GO:0042981]; erythrocyte maturation [GO:0043249]; fat cell differentiation [GO:0045444]; negative regulation of Notch signaling pathway [GO:0045746]; negative regulation of transcription, DNA-templated [GO:0045892]; regulation of DNA-binding transcription factor activity [GO:0051090]; positive regulation of NF-kappaB transcription factor activity [GO:0051092]; negative regulation of androgen receptor signaling pathway [GO:0060766]; double-strand break repair via classical nonhomologous end joining [GO:0097680]; regulation of transcription regulatory region DNA binding [GO:2000677]	RNA polymerase II cis-regulatory region sequence-specific DNA binding [GO:0000978]; transcription corepressor binding [GO:0001222]; DNA-binding transcription repressor activity, RNA polymerase II-specific [GO:0001227]; DNA binding [GO:0003677]; DNA-binding transcription factor activity [GO:0003700]; protein binding [GO:0005515]; histone acetyltransferase binding [GO:0035035]; SMAD binding [GO:0046332]; metal ion binding [GO:0046872]; androgen receptor binding [GO:0050681]; DNA-binding transcription factor binding [GO:0140297]; sequence-specific double-stranded DNA binding [GO:1990837]; DNA-binding transcription factor activity, RNA polymerase II-specific [GO:0000981]	site of double-strand break [GO:0035861]; nucleus [GO:0005634]; cytoplasm [GO:0005737]
Nafisa_SEN3	Zinc finger and BTB domain-containing protein 7A	ZBTB7A	O95365	O95365	4.4838	-0.1359	XT NP A	2023ms1276	negative regulation of transcription by RNA polymerase II [GO:0000122]; regulation of alternative mRNA splicing, via spliceosome [GO:0000381]; regulation of glycolytic process [GO:0006110]; chromatin organization [GO:0006325]; chromatin remodeling [GO:0006338]; transcription, DNA-templated [GO:0006351]; regulation of transcription by RNA polymerase II [GO:0006357]; B cell differentiation [GO:0030183]; negative regulation of transforming growth factor beta receptor signaling pathway [GO:0030512]; protein localization to nucleus [GO:0034504]; regulation of apoptotic process [GO:0042981]; erythrocyte maturation [GO:0043249]; fat cell differentiation [GO:0045444]; negative regulation of Notch signaling pathway [GO:0045746]; negative regulation of transcription, DNA-templated [GO:0045892]; regulation of DNA-binding transcription factor activity [GO:0051090]; positive regulation of NF-kappaB transcription factor activity [GO:0051092]; negative regulation of androgen receptor signaling pathway [GO:0060766]; double-strand break repair via classical nonhomologous end joining [GO:0097680]; regulation of transcription regulatory region DNA binding [GO:2000677]	RNA polymerase II cis-regulatory region sequence-specific DNA binding [GO:0000978]; transcription corepressor binding [GO:0001222]; DNA-binding transcription repressor activity, RNA polymerase II-specific [GO:0001227]; DNA binding [GO:0003677]; DNA-binding transcription factor activity [GO:0003700]; protein binding [GO:0005515]; histone acetyltransferase binding [GO:0035035]; SMAD binding [GO:0046332]; metal ion binding [GO:0046872]; androgen receptor binding [GO:0050681]; DNA-binding transcription factor binding [GO:0140297]; sequence-specific double-stranded DNA binding [GO:1990837]; DNA-binding transcription factor activity, RNA polymerase II-specific [GO:0000981]	site of double-strand break [GO:0035861]; nucleus [GO:0005634]; cytoplasm [GO:0005737]
Nafisa_SEN2	Zinc finger and BTB domain-containing protein 7A	ZBTB7A	O95365	O95365	4.5389	-0.0941	XT NP A	2023ms1276	negative regulation of transcription by RNA polymerase II [GO:0000122]; regulation of alternative mRNA splicing, via spliceosome [GO:0000381]; regulation of glycolytic process [GO:0006110]; chromatin organization [GO:0006325]; chromatin remodeling [GO:0006338]; transcription, DNA-templated [GO:0006351]; regulation of transcription by RNA polymerase II [GO:0006357]; B cell differentiation [GO:0030183]; negative regulation of transforming growth factor beta receptor signaling pathway [GO:0030512]; protein localization to nucleus [GO:0034504]; regulation of apoptotic process [GO:0042981]; erythrocyte maturation [GO:0043249]; fat cell differentiation [GO:0045444]; negative regulation of Notch signaling pathway [GO:0045746]; negative regulation of transcription, DNA-templated [GO:0045892]; regulation of DNA-binding transcription factor activity [GO:0051090]; positive regulation of NF-kappaB transcription factor activity [GO:0051092]; negative regulation of androgen receptor signaling pathway [GO:0060766]; double-strand break repair via classical nonhomologous end joining [GO:0097680]; regulation of transcription regulatory region DNA binding [GO:2000677]	RNA polymerase II cis-regulatory region sequence-specific DNA binding [GO:0000978]; transcription corepressor binding [GO:0001222]; DNA-binding transcription repressor activity, RNA polymerase II-specific [GO:0001227]; DNA binding [GO:0003677]; DNA-binding transcription factor activity [GO:0003700]; protein binding [GO:0005515]; histone acetyltransferase binding [GO:0035035]; SMAD binding [GO:0046332]; metal ion binding [GO:0046872]; androgen receptor binding [GO:0050681]; DNA-binding transcription factor binding [GO:0140297]; sequence-specific double-stranded DNA binding [GO:1990837]; DNA-binding transcription factor activity, RNA polymerase II-specific [GO:0000981]	site of double-strand break [GO:0035861]; nucleus [GO:0005634]; cytoplasm [GO:0005737]
Nafisa_SEN1	Zinc finger and BTB domain-containing protein 7A	ZBTB7A	O95365	O95365	4.535	-0.0827	XT NP A	2023ms1276	negative regulation of transcription by RNA polymerase II [GO:0000122]; regulation of alternative mRNA splicing, via spliceosome [GO:0000381]; regulation of glycolytic process [GO:0006110]; chromatin organization [GO:0006325]; chromatin remodeling [GO:0006338]; transcription, DNA-templated [GO:0006351]; regulation of transcription by RNA polymerase II [GO:0006357]; B cell differentiation [GO:0030183]; negative regulation of transforming growth factor beta receptor signaling pathway [GO:0030512]; protein localization to nucleus [GO:0034504]; regulation of apoptotic process [GO:0042981]; erythrocyte maturation [GO:0043249]; fat cell differentiation [GO:0045444]; negative regulation of Notch signaling pathway [GO:0045746]; negative regulation of transcription, DNA-templated [GO:0045892]; regulation of DNA-binding transcription factor activity [GO:0051090]; positive regulation of NF-kappaB transcription factor activity [GO:0051092]; negative regulation of androgen receptor signaling pathway [GO:0060766]; double-strand break repair via classical nonhomologous end joining [GO:0097680]; regulation of transcription regulatory region DNA binding [GO:2000677]	RNA polymerase II cis-regulatory region sequence-specific DNA binding [GO:0000978]; transcription corepressor binding [GO:0001222]; DNA-binding transcription repressor activity, RNA polymerase II-specific [GO:0001227]; DNA binding [GO:0003677]; DNA-binding transcription factor activity [GO:0003700]; protein binding [GO:0005515]; histone acetyltransferase binding [GO:0035035]; SMAD binding [GO:0046332]; metal ion binding [GO:0046872]; androgen receptor binding [GO:0050681]; DNA-binding transcription factor binding [GO:0140297]; sequence-specific double-stranded DNA binding [GO:1990837]; DNA-binding transcription factor activity, RNA polymerase II-specific [GO:0000981]	site of double-strand break [GO:0035861]; nucleus [GO:0005634]; cytoplasm [GO:0005737]
Nafisa_PRO7	Zinc finger and BTB domain-containing protein 7A	ZBTB7A	O95365	O95365	4.0945	-0.4604	XT NP A	2023ms1276	negative regulation of transcription by RNA polymerase II [GO:0000122]; regulation of alternative mRNA splicing, via spliceosome [GO:0000381]; regulation of glycolytic process [GO:0006110]; chromatin organization [GO:0006325]; chromatin remodeling [GO:0006338]; transcription, DNA-templated [GO:0006351]; regulation of transcription by RNA polymerase II [GO:0006357]; B cell differentiation [GO:0030183]; negative regulation of transforming growth factor beta receptor signaling pathway [GO:0030512]; protein localization to nucleus [GO:0034504]; regulation of apoptotic process [GO:0042981]; erythrocyte maturation [GO:0043249]; fat cell differentiation [GO:0045444]; negative regulation of Notch signaling pathway [GO:0045746]; negative regulation of transcription, DNA-templated [GO:0045892]; regulation of DNA-binding transcription factor activity [GO:0051090]; positive regulation of NF-kappaB transcription factor activity [GO:0051092]; negative regulation of androgen receptor signaling pathway [GO:0060766]; double-strand break repair via classical nonhomologous end joining [GO:0097680]; regulation of transcription regulatory region DNA binding [GO:2000677]	RNA polymerase II cis-regulatory region sequence-specific DNA binding [GO:0000978]; transcription corepressor binding [GO:0001222]; DNA-binding transcription repressor activity, RNA polymerase II-specific [GO:0001227]; DNA binding [GO:0003677]; DNA-binding transcription factor activity [GO:0003700]; protein binding [GO:0005515]; histone acetyltransferase binding [GO:0035035]; SMAD binding [GO:0046332]; metal ion binding [GO:0046872]; androgen receptor binding [GO:0050681]; DNA-binding transcription factor binding [GO:0140297]; sequence-specific double-stranded DNA binding [GO:1990837]; DNA-binding transcription factor activity, RNA polymerase II-specific [GO:0000981]	site of double-strand break [GO:0035861]; nucleus [GO:0005634]; cytoplasm [GO:0005737]
Nafisa_PRO5	Zinc finger and BTB domain-containing protein 7A	ZBTB7A	O95365	O95365	3.8889	-0.6483	XT NP A	2023ms1276	negative regulation of transcription by RNA polymerase II [GO:0000122]; regulation of alternative mRNA splicing, via spliceosome [GO:0000381]; regulation of glycolytic process [GO:0006110]; chromatin organization [GO:0006325]; chromatin remodeling [GO:0006338]; transcription, DNA-templated [GO:0006351]; regulation of transcription by RNA polymerase II [GO:0006357]; B cell differentiation [GO:0030183]; negative regulation of transforming growth factor beta receptor signaling pathway [GO:0030512]; protein localization to nucleus [GO:0034504]; regulation of apoptotic process [GO:0042981]; erythrocyte maturation [GO:0043249]; fat cell differentiation [GO:0045444]; negative regulation of Notch signaling pathway [GO:0045746]; negative regulation of transcription, DNA-templated [GO:0045892]; regulation of DNA-binding transcription factor activity [GO:0051090]; positive regulation of NF-kappaB transcription factor activity [GO:0051092]; negative regulation of androgen receptor signaling pathway [GO:0060766]; double-strand break repair via classical nonhomologous end joining [GO:0097680]; regulation of transcription regulatory region DNA binding [GO:2000677]	RNA polymerase II cis-regulatory region sequence-specific DNA binding [GO:0000978]; transcription corepressor binding [GO:0001222]; DNA-binding transcription repressor activity, RNA polymerase II-specific [GO:0001227]; DNA binding [GO:0003677]; DNA-binding transcription factor activity [GO:0003700]; protein binding [GO:0005515]; histone acetyltransferase binding [GO:0035035]; SMAD binding [GO:0046332]; metal ion binding [GO:0046872]; androgen receptor binding [GO:0050681]; DNA-binding transcription factor binding [GO:0140297]; sequence-specific double-stranded DNA binding [GO:1990837]; DNA-binding transcription factor activity, RNA polymerase II-specific [GO:0000981]	site of double-strand break [GO:0035861]; nucleus [GO:0005634]; cytoplasm [GO:0005737]
Nafisa_PRO4	Zinc finger and BTB domain-containing protein 7A	ZBTB7A	O95365	O95365	3.9595	-0.6127	XT NP A	2023ms1276	negative regulation of transcription by RNA polymerase II [GO:0000122]; regulation of alternative mRNA splicing, via spliceosome [GO:0000381]; regulation of glycolytic process [GO:0006110]; chromatin organization [GO:0006325]; chromatin remodeling [GO:0006338]; transcription, DNA-templated [GO:0006351]; regulation of transcription by RNA polymerase II [GO:0006357]; B cell differentiation [GO:0030183]; negative regulation of transforming growth factor beta receptor signaling pathway [GO:0030512]; protein localization to nucleus [GO:0034504]; regulation of apoptotic process [GO:0042981]; erythrocyte maturation [GO:0043249]; fat cell differentiation [GO:0045444]; negative regulation of Notch signaling pathway [GO:0045746]; negative regulation of transcription, DNA-templated [GO:0045892]; regulation of DNA-binding transcription factor activity [GO:0051090]; positive regulation of NF-kappaB transcription factor activity [GO:0051092]; negative regulation of androgen receptor signaling pathway [GO:0060766]; double-strand break repair via classical nonhomologous end joining [GO:0097680]; regulation of transcription regulatory region DNA binding [GO:2000677]	RNA polymerase II cis-regulatory region sequence-specific DNA binding [GO:0000978]; transcription corepressor binding [GO:0001222]; DNA-binding transcription repressor activity, RNA polymerase II-specific [GO:0001227]; DNA binding [GO:0003677]; DNA-binding transcription factor activity [GO:0003700]; protein binding [GO:0005515]; histone acetyltransferase binding [GO:0035035]; SMAD binding [GO:0046332]; metal ion binding [GO:0046872]; androgen receptor binding [GO:0050681]; DNA-binding transcription factor binding [GO:0140297]; sequence-specific double-stranded DNA binding [GO:1990837]; DNA-binding transcription factor activity, RNA polymerase II-specific [GO:0000981]	site of double-strand break [GO:0035861]; nucleus [GO:0005634]; cytoplasm [GO:0005737]
Nafisa_PRO3	Zinc finger and BTB domain-containing protein 7A	ZBTB7A	O95365	O95365	4.0237	-0.5468	XT NP A	2023ms1276	negative regulation of transcription by RNA polymerase II [GO:0000122]; regulation of alternative mRNA splicing, via spliceosome [GO:0000381]; regulation of glycolytic process [GO:0006110]; chromatin organization [GO:0006325]; chromatin remodeling [GO:0006338]; transcription, DNA-templated [GO:0006351]; regulation of transcription by RNA polymerase II [GO:0006357]; B cell differentiation [GO:0030183]; negative regulation of transforming growth factor beta receptor signaling pathway [GO:0030512]; protein localization to nucleus [GO:0034504]; regulation of apoptotic process [GO:0042981]; erythrocyte maturation [GO:0043249]; fat cell differentiation [GO:0045444]; negative regulation of Notch signaling pathway [GO:0045746]; negative regulation of transcription, DNA-templated [GO:0045892]; regulation of DNA-binding transcription factor activity [GO:0051090]; positive regulation of NF-kappaB transcription factor activity [GO:0051092]; negative regulation of androgen receptor signaling pathway [GO:0060766]; double-strand break repair via classical nonhomologous end joining [GO:0097680]; regulation of transcription regulatory region DNA binding [GO:2000677]	RNA polymerase II cis-regulatory region sequence-specific DNA binding [GO:0000978]; transcription corepressor binding [GO:0001222]; DNA-binding transcription repressor activity, RNA polymerase II-specific [GO:0001227]; DNA binding [GO:0003677]; DNA-binding transcription factor activity [GO:0003700]; protein binding [GO:0005515]; histone acetyltransferase binding [GO:0035035]; SMAD binding [GO:0046332]; metal ion binding [GO:0046872]; androgen receptor binding [GO:0050681]; DNA-binding transcription factor binding [GO:0140297]; sequence-specific double-stranded DNA binding [GO:1990837]; DNA-binding transcription factor activity, RNA polymerase II-specific [GO:0000981]	site of double-strand break [GO:0035861]; nucleus [GO:0005634]; cytoplasm [GO:0005737]
Nafisa_PRO2	Zinc finger and BTB domain-containing protein 7A	ZBTB7A	O95365	O95365	4.092	-0.4598	XT NP A	2023ms1276	negative regulation of transcription by RNA polymerase II [GO:0000122]; regulation of alternative mRNA splicing, via spliceosome [GO:0000381]; regulation of glycolytic process [GO:0006110]; chromatin organization [GO:0006325]; chromatin remodeling [GO:0006338]; transcription, DNA-templated [GO:0006351]; regulation of transcription by RNA polymerase II [GO:0006357]; B cell differentiation [GO:0030183]; negative regulation of transforming growth factor beta receptor signaling pathway [GO:0030512]; protein localization to nucleus [GO:0034504]; regulation of apoptotic process [GO:0042981]; erythrocyte maturation [GO:0043249]; fat cell differentiation [GO:0045444]; negative regulation of Notch signaling pathway [GO:0045746]; negative regulation of transcription, DNA-templated [GO:0045892]; regulation of DNA-binding transcription factor activity [GO:0051090]; positive regulation of NF-kappaB transcription factor activity [GO:0051092]; negative regulation of androgen receptor signaling pathway [GO:0060766]; double-strand break repair via classical nonhomologous end joining [GO:0097680]; regulation of transcription regulatory region DNA binding [GO:2000677]	RNA polymerase II cis-regulatory region sequence-specific DNA binding [GO:0000978]; transcription corepressor binding [GO:0001222]; DNA-binding transcription repressor activity, RNA polymerase II-specific [GO:0001227]; DNA binding [GO:0003677]; DNA-binding transcription factor activity [GO:0003700]; protein binding [GO:0005515]; histone acetyltransferase binding [GO:0035035]; SMAD binding [GO:0046332]; metal ion binding [GO:0046872]; androgen receptor binding [GO:0050681]; DNA-binding transcription factor binding [GO:0140297]; sequence-specific double-stranded DNA binding [GO:1990837]; DNA-binding transcription factor activity, RNA polymerase II-specific [GO:0000981]	site of double-strand break [GO:0035861]; nucleus [GO:0005634]; cytoplasm [GO:0005737]
Nafisa_PRO1	Zinc finger and BTB domain-containing protein 7A	ZBTB7A	O95365	O95365	3.753	-0.7943	XT NP A	2023ms1276	negative regulation of transcription by RNA polymerase II [GO:0000122]; regulation of alternative mRNA splicing, via spliceosome [GO:0000381]; regulation of glycolytic process [GO:0006110]; chromatin organization [GO:0006325]; chromatin remodeling [GO:0006338]; transcription, DNA-templated [GO:0006351]; regulation of transcription by RNA polymerase II [GO:0006357]; B cell differentiation [GO:0030183]; negative regulation of transforming growth factor beta receptor signaling pathway [GO:0030512]; protein localization to nucleus [GO:0034504]; regulation of apoptotic process [GO:0042981]; erythrocyte maturation [GO:0043249]; fat cell differentiation [GO:0045444]; negative regulation of Notch signaling pathway [GO:0045746]; negative regulation of transcription, DNA-templated [GO:0045892]; regulation of DNA-binding transcription factor activity [GO:0051090]; positive regulation of NF-kappaB transcription factor activity [GO:0051092]; negative regulation of androgen receptor signaling pathway [GO:0060766]; double-strand break repair via classical nonhomologous end joining [GO:0097680]; regulation of transcription regulatory region DNA binding [GO:2000677]	RNA polymerase II cis-regulatory region sequence-specific DNA binding [GO:0000978]; transcription corepressor binding [GO:0001222]; DNA-binding transcription repressor activity, RNA polymerase II-specific [GO:0001227]; DNA binding [GO:0003677]; DNA-binding transcription factor activity [GO:0003700]; protein binding [GO:0005515]; histone acetyltransferase binding [GO:0035035]; SMAD binding [GO:0046332]; metal ion binding [GO:0046872]; androgen receptor binding [GO:0050681]; DNA-binding transcription factor binding [GO:0140297]; sequence-specific double-stranded DNA binding [GO:1990837]; DNA-binding transcription factor activity, RNA polymerase II-specific [GO:0000981]	site of double-strand break [GO:0035861]; nucleus [GO:0005634]; cytoplasm [GO:0005737]
Nafisa_SEN7	UMP-CMP kinase 2, mitochondrial	CMPK2	Q5EBM0	Q5EBM0	4.7551	0.1424	XT NP B	2023ms1276	nucleoside diphosphate phosphorylation [GO:0006165]; nucleoside triphosphate biosynthetic process [GO:0009142]; nucleoside monophosphate phosphorylation [GO:0046940]; cellular response to lipopolysaccharide [GO:0071222]; dUDP biosynthetic process [GO:0006227]; dTTP biosynthetic process [GO:0006235]; dTDP biosynthetic process [GO:0006233]	cytidylate kinase activity [GO:0004127]; nucleoside diphosphate kinase activity [GO:0004550]; ATP binding [GO:0005524]; UMP kinase activity [GO:0033862]; CMP kinase activity [GO:0036430]; dCMP kinase activity [GO:0036431]; thymidylate kinase activity [GO:0004798]; uridylate kinase activity [GO:0009041]	nucleoplasm [GO:0005654]; mitochondrion [GO:0005739]; cytoplasm [GO:0005737]
Nafisa_SEN6	UMP-CMP kinase 2, mitochondrial	CMPK2	Q5EBM0	Q5EBM0	4.7481	0.121	XT NP B	2023ms1276	nucleoside diphosphate phosphorylation [GO:0006165]; nucleoside triphosphate biosynthetic process [GO:0009142]; nucleoside monophosphate phosphorylation [GO:0046940]; cellular response to lipopolysaccharide [GO:0071222]; dUDP biosynthetic process [GO:0006227]; dTTP biosynthetic process [GO:0006235]; dTDP biosynthetic process [GO:0006233]	cytidylate kinase activity [GO:0004127]; nucleoside diphosphate kinase activity [GO:0004550]; ATP binding [GO:0005524]; UMP kinase activity [GO:0033862]; CMP kinase activity [GO:0036430]; dCMP kinase activity [GO:0036431]; thymidylate kinase activity [GO:0004798]; uridylate kinase activity [GO:0009041]	nucleoplasm [GO:0005654]; mitochondrion [GO:0005739]; cytoplasm [GO:0005737]
Nafisa_SEN5	UMP-CMP kinase 2, mitochondrial	CMPK2	Q5EBM0	Q5EBM0	4.7558	0.1026	XT NP B	2023ms1276	nucleoside diphosphate phosphorylation [GO:0006165]; nucleoside triphosphate biosynthetic process [GO:0009142]; nucleoside monophosphate phosphorylation [GO:0046940]; cellular response to lipopolysaccharide [GO:0071222]; dUDP biosynthetic process [GO:0006227]; dTTP biosynthetic process [GO:0006235]; dTDP biosynthetic process [GO:0006233]	cytidylate kinase activity [GO:0004127]; nucleoside diphosphate kinase activity [GO:0004550]; ATP binding [GO:0005524]; UMP kinase activity [GO:0033862]; CMP kinase activity [GO:0036430]; dCMP kinase activity [GO:0036431]; thymidylate kinase activity [GO:0004798]; uridylate kinase activity [GO:0009041]	nucleoplasm [GO:0005654]; mitochondrion [GO:0005739]; cytoplasm [GO:0005737]
Nafisa_SEN4	UMP-CMP kinase 2, mitochondrial	CMPK2	Q5EBM0	Q5EBM0	4.6781	0.0578	XT NP B	2023ms1276	nucleoside diphosphate phosphorylation [GO:0006165]; nucleoside triphosphate biosynthetic process [GO:0009142]; nucleoside monophosphate phosphorylation [GO:0046940]; cellular response to lipopolysaccharide [GO:0071222]; dUDP biosynthetic process [GO:0006227]; dTTP biosynthetic process [GO:0006235]; dTDP biosynthetic process [GO:0006233]	cytidylate kinase activity [GO:0004127]; nucleoside diphosphate kinase activity [GO:0004550]; ATP binding [GO:0005524]; UMP kinase activity [GO:0033862]; CMP kinase activity [GO:0036430]; dCMP kinase activity [GO:0036431]; thymidylate kinase activity [GO:0004798]; uridylate kinase activity [GO:0009041]	nucleoplasm [GO:0005654]; mitochondrion [GO:0005739]; cytoplasm [GO:0005737]
Nafisa_SEN3	UMP-CMP kinase 2, mitochondrial	CMPK2	Q5EBM0	Q5EBM0	4.7047	0.0851	XT NP B	2023ms1276	nucleoside diphosphate phosphorylation [GO:0006165]; nucleoside triphosphate biosynthetic process [GO:0009142]; nucleoside monophosphate phosphorylation [GO:0046940]; cellular response to lipopolysaccharide [GO:0071222]; dUDP biosynthetic process [GO:0006227]; dTTP biosynthetic process [GO:0006235]; dTDP biosynthetic process [GO:0006233]	cytidylate kinase activity [GO:0004127]; nucleoside diphosphate kinase activity [GO:0004550]; ATP binding [GO:0005524]; UMP kinase activity [GO:0033862]; CMP kinase activity [GO:0036430]; dCMP kinase activity [GO:0036431]; thymidylate kinase activity [GO:0004798]; uridylate kinase activity [GO:0009041]	nucleoplasm [GO:0005654]; mitochondrion [GO:0005739]; cytoplasm [GO:0005737]
Nafisa_SEN2	UMP-CMP kinase 2, mitochondrial	CMPK2	Q5EBM0	Q5EBM0	4.726	0.0931	XT NP B	2023ms1276	nucleoside diphosphate phosphorylation [GO:0006165]; nucleoside triphosphate biosynthetic process [GO:0009142]; nucleoside monophosphate phosphorylation [GO:0046940]; cellular response to lipopolysaccharide [GO:0071222]; dUDP biosynthetic process [GO:0006227]; dTTP biosynthetic process [GO:0006235]; dTDP biosynthetic process [GO:0006233]	cytidylate kinase activity [GO:0004127]; nucleoside diphosphate kinase activity [GO:0004550]; ATP binding [GO:0005524]; UMP kinase activity [GO:0033862]; CMP kinase activity [GO:0036430]; dCMP kinase activity [GO:0036431]; thymidylate kinase activity [GO:0004798]; uridylate kinase activity [GO:0009041]	nucleoplasm [GO:0005654]; mitochondrion [GO:0005739]; cytoplasm [GO:0005737]
Nafisa_SEN1	UMP-CMP kinase 2, mitochondrial	CMPK2	Q5EBM0	Q5EBM0	4.7566	0.1389	XT NP B	2023ms1276	nucleoside diphosphate phosphorylation [GO:0006165]; nucleoside triphosphate biosynthetic process [GO:0009142]; nucleoside monophosphate phosphorylation [GO:0046940]; cellular response to lipopolysaccharide [GO:0071222]; dUDP biosynthetic process [GO:0006227]; dTTP biosynthetic process [GO:0006235]; dTDP biosynthetic process [GO:0006233]	cytidylate kinase activity [GO:0004127]; nucleoside diphosphate kinase activity [GO:0004550]; ATP binding [GO:0005524]; UMP kinase activity [GO:0033862]; CMP kinase activity [GO:0036430]; dCMP kinase activity [GO:0036431]; thymidylate kinase activity [GO:0004798]; uridylate kinase activity [GO:0009041]	nucleoplasm [GO:0005654]; mitochondrion [GO:0005739]; cytoplasm [GO:0005737]
Nafisa_PRO7	UMP-CMP kinase 2, mitochondrial	CMPK2	Q5EBM0	Q5EBM0	4.3128	-0.242	XT NP B	2023ms1276	nucleoside diphosphate phosphorylation [GO:0006165]; nucleoside triphosphate biosynthetic process [GO:0009142]; nucleoside monophosphate phosphorylation [GO:0046940]; cellular response to lipopolysaccharide [GO:0071222]; dUDP biosynthetic process [GO:0006227]; dTTP biosynthetic process [GO:0006235]; dTDP biosynthetic process [GO:0006233]	cytidylate kinase activity [GO:0004127]; nucleoside diphosphate kinase activity [GO:0004550]; ATP binding [GO:0005524]; UMP kinase activity [GO:0033862]; CMP kinase activity [GO:0036430]; dCMP kinase activity [GO:0036431]; thymidylate kinase activity [GO:0004798]; uridylate kinase activity [GO:0009041]	nucleoplasm [GO:0005654]; mitochondrion [GO:0005739]; cytoplasm [GO:0005737]
Nafisa_PRO6	UMP-CMP kinase 2, mitochondrial	CMPK2	Q5EBM0	Q5EBM0	4.093	-0.452	XT NP B	2023ms1276	nucleoside diphosphate phosphorylation [GO:0006165]; nucleoside triphosphate biosynthetic process [GO:0009142]; nucleoside monophosphate phosphorylation [GO:0046940]; cellular response to lipopolysaccharide [GO:0071222]; dUDP biosynthetic process [GO:0006227]; dTTP biosynthetic process [GO:0006235]; dTDP biosynthetic process [GO:0006233]	cytidylate kinase activity [GO:0004127]; nucleoside diphosphate kinase activity [GO:0004550]; ATP binding [GO:0005524]; UMP kinase activity [GO:0033862]; CMP kinase activity [GO:0036430]; dCMP kinase activity [GO:0036431]; thymidylate kinase activity [GO:0004798]; uridylate kinase activity [GO:0009041]	nucleoplasm [GO:0005654]; mitochondrion [GO:0005739]; cytoplasm [GO:0005737]
Nafisa_PRO5	UMP-CMP kinase 2, mitochondrial	CMPK2	Q5EBM0	Q5EBM0	4.2575	-0.2797	XT NP B	2023ms1276	nucleoside diphosphate phosphorylation [GO:0006165]; nucleoside triphosphate biosynthetic process [GO:0009142]; nucleoside monophosphate phosphorylation [GO:0046940]; cellular response to lipopolysaccharide [GO:0071222]; dUDP biosynthetic process [GO:0006227]; dTTP biosynthetic process [GO:0006235]; dTDP biosynthetic process [GO:0006233]	cytidylate kinase activity [GO:0004127]; nucleoside diphosphate kinase activity [GO:0004550]; ATP binding [GO:0005524]; UMP kinase activity [GO:0033862]; CMP kinase activity [GO:0036430]; dCMP kinase activity [GO:0036431]; thymidylate kinase activity [GO:0004798]; uridylate kinase activity [GO:0009041]	nucleoplasm [GO:0005654]; mitochondrion [GO:0005739]; cytoplasm [GO:0005737]
Nafisa_PRO4	UMP-CMP kinase 2, mitochondrial	CMPK2	Q5EBM0	Q5EBM0	4.301	-0.2712	XT NP B	2023ms1276	nucleoside diphosphate phosphorylation [GO:0006165]; nucleoside triphosphate biosynthetic process [GO:0009142]; nucleoside monophosphate phosphorylation [GO:0046940]; cellular response to lipopolysaccharide [GO:0071222]; dUDP biosynthetic process [GO:0006227]; dTTP biosynthetic process [GO:0006235]; dTDP biosynthetic process [GO:0006233]	cytidylate kinase activity [GO:0004127]; nucleoside diphosphate kinase activity [GO:0004550]; ATP binding [GO:0005524]; UMP kinase activity [GO:0033862]; CMP kinase activity [GO:0036430]; dCMP kinase activity [GO:0036431]; thymidylate kinase activity [GO:0004798]; uridylate kinase activity [GO:0009041]	nucleoplasm [GO:0005654]; mitochondrion [GO:0005739]; cytoplasm [GO:0005737]
Nafisa_PRO3	UMP-CMP kinase 2, mitochondrial	CMPK2	Q5EBM0	Q5EBM0	4.2664	-0.3041	XT NP B	2023ms1276	nucleoside diphosphate phosphorylation [GO:0006165]; nucleoside triphosphate biosynthetic process [GO:0009142]; nucleoside monophosphate phosphorylation [GO:0046940]; cellular response to lipopolysaccharide [GO:0071222]; dUDP biosynthetic process [GO:0006227]; dTTP biosynthetic process [GO:0006235]; dTDP biosynthetic process [GO:0006233]	cytidylate kinase activity [GO:0004127]; nucleoside diphosphate kinase activity [GO:0004550]; ATP binding [GO:0005524]; UMP kinase activity [GO:0033862]; CMP kinase activity [GO:0036430]; dCMP kinase activity [GO:0036431]; thymidylate kinase activity [GO:0004798]; uridylate kinase activity [GO:0009041]	nucleoplasm [GO:0005654]; mitochondrion [GO:0005739]; cytoplasm [GO:0005737]
Nafisa_PRO2	UMP-CMP kinase 2, mitochondrial	CMPK2	Q5EBM0	Q5EBM0	4.2124	-0.3393	XT NP B	2023ms1276	nucleoside diphosphate phosphorylation [GO:0006165]; nucleoside triphosphate biosynthetic process [GO:0009142]; nucleoside monophosphate phosphorylation [GO:0046940]; cellular response to lipopolysaccharide [GO:0071222]; dUDP biosynthetic process [GO:0006227]; dTTP biosynthetic process [GO:0006235]; dTDP biosynthetic process [GO:0006233]	cytidylate kinase activity [GO:0004127]; nucleoside diphosphate kinase activity [GO:0004550]; ATP binding [GO:0005524]; UMP kinase activity [GO:0033862]; CMP kinase activity [GO:0036430]; dCMP kinase activity [GO:0036431]; thymidylate kinase activity [GO:0004798]; uridylate kinase activity [GO:0009041]	nucleoplasm [GO:0005654]; mitochondrion [GO:0005739]; cytoplasm [GO:0005737]
Nafisa_PRO1	UMP-CMP kinase 2, mitochondrial	CMPK2	Q5EBM0	Q5EBM0	4.2486	-0.2987	XT NP B	2023ms1276	nucleoside diphosphate phosphorylation [GO:0006165]; nucleoside triphosphate biosynthetic process [GO:0009142]; nucleoside monophosphate phosphorylation [GO:0046940]; cellular response to lipopolysaccharide [GO:0071222]; dUDP biosynthetic process [GO:0006227]; dTTP biosynthetic process [GO:0006235]; dTDP biosynthetic process [GO:0006233]	cytidylate kinase activity [GO:0004127]; nucleoside diphosphate kinase activity [GO:0004550]; ATP binding [GO:0005524]; UMP kinase activity [GO:0033862]; CMP kinase activity [GO:0036430]; dCMP kinase activity [GO:0036431]; thymidylate kinase activity [GO:0004798]; uridylate kinase activity [GO:0009041]	nucleoplasm [GO:0005654]; mitochondrion [GO:0005739]; cytoplasm [GO:0005737]
Nafisa_SEN7	PDZ and LIM domain protein 7	PDLIM7	Q9NR12	Q9NR12	4.9331	0.3204	XT NP A	2023ms1276	ossification [GO:0001503]; receptor-mediated endocytosis [GO:0006898]; cell differentiation [GO:0030154]; positive regulation of osteoblast differentiation [GO:0045669]; heart development [GO:0007507]; muscle structure development [GO:0061061]; actin cytoskeleton organization [GO:0030036]	protein binding [GO:0005515]; metal ion binding [GO:0046872]; muscle alpha-actinin binding [GO:0051371]; actin binding [GO:0003779]	ruffle [GO:0001726]; nucleoplasm [GO:0005654]; cytosol [GO:0005829]; adherens junction [GO:0005912]; focal adhesion [GO:0005925]; actin cytoskeleton [GO:0015629]; Z disc [GO:0030018]; filamentous actin [GO:0031941]; stress fiber [GO:0001725]
Nafisa_SEN6	PDZ and LIM domain protein 7	PDLIM7	Q9NR12	Q9NR12	4.9921	0.365	XT NP A	2023ms1276	ossification [GO:0001503]; receptor-mediated endocytosis [GO:0006898]; cell differentiation [GO:0030154]; positive regulation of osteoblast differentiation [GO:0045669]; heart development [GO:0007507]; muscle structure development [GO:0061061]; actin cytoskeleton organization [GO:0030036]	protein binding [GO:0005515]; metal ion binding [GO:0046872]; muscle alpha-actinin binding [GO:0051371]; actin binding [GO:0003779]	ruffle [GO:0001726]; nucleoplasm [GO:0005654]; cytosol [GO:0005829]; adherens junction [GO:0005912]; focal adhesion [GO:0005925]; actin cytoskeleton [GO:0015629]; Z disc [GO:0030018]; filamentous actin [GO:0031941]; stress fiber [GO:0001725]
Nafisa_SEN5	PDZ and LIM domain protein 7	PDLIM7	Q9NR12	Q9NR12	5.0252	0.3721	XT NP A	2023ms1276	ossification [GO:0001503]; receptor-mediated endocytosis [GO:0006898]; cell differentiation [GO:0030154]; positive regulation of osteoblast differentiation [GO:0045669]; heart development [GO:0007507]; muscle structure development [GO:0061061]; actin cytoskeleton organization [GO:0030036]	protein binding [GO:0005515]; metal ion binding [GO:0046872]; muscle alpha-actinin binding [GO:0051371]; actin binding [GO:0003779]	ruffle [GO:0001726]; nucleoplasm [GO:0005654]; cytosol [GO:0005829]; adherens junction [GO:0005912]; focal adhesion [GO:0005925]; actin cytoskeleton [GO:0015629]; Z disc [GO:0030018]; filamentous actin [GO:0031941]; stress fiber [GO:0001725]
Nafisa_SEN4	PDZ and LIM domain protein 7	PDLIM7	Q9NR12	Q9NR12	4.9413	0.3209	XT NP A	2023ms1276	ossification [GO:0001503]; receptor-mediated endocytosis [GO:0006898]; cell differentiation [GO:0030154]; positive regulation of osteoblast differentiation [GO:0045669]; heart development [GO:0007507]; muscle structure development [GO:0061061]; actin cytoskeleton organization [GO:0030036]	protein binding [GO:0005515]; metal ion binding [GO:0046872]; muscle alpha-actinin binding [GO:0051371]; actin binding [GO:0003779]	ruffle [GO:0001726]; nucleoplasm [GO:0005654]; cytosol [GO:0005829]; adherens junction [GO:0005912]; focal adhesion [GO:0005925]; actin cytoskeleton [GO:0015629]; Z disc [GO:0030018]; filamentous actin [GO:0031941]; stress fiber [GO:0001725]
Nafisa_SEN3	PDZ and LIM domain protein 7	PDLIM7	Q9NR12	Q9NR12	4.8482	0.2285	XT NP A	2023ms1276	ossification [GO:0001503]; receptor-mediated endocytosis [GO:0006898]; cell differentiation [GO:0030154]; positive regulation of osteoblast differentiation [GO:0045669]; heart development [GO:0007507]; muscle structure development [GO:0061061]; actin cytoskeleton organization [GO:0030036]	protein binding [GO:0005515]; metal ion binding [GO:0046872]; muscle alpha-actinin binding [GO:0051371]; actin binding [GO:0003779]	ruffle [GO:0001726]; nucleoplasm [GO:0005654]; cytosol [GO:0005829]; adherens junction [GO:0005912]; focal adhesion [GO:0005925]; actin cytoskeleton [GO:0015629]; Z disc [GO:0030018]; filamentous actin [GO:0031941]; stress fiber [GO:0001725]
Nafisa_SEN2	PDZ and LIM domain protein 7	PDLIM7	Q9NR12	Q9NR12	4.9728	0.3399	XT NP A	2023ms1276	ossification [GO:0001503]; receptor-mediated endocytosis [GO:0006898]; cell differentiation [GO:0030154]; positive regulation of osteoblast differentiation [GO:0045669]; heart development [GO:0007507]; muscle structure development [GO:0061061]; actin cytoskeleton organization [GO:0030036]	protein binding [GO:0005515]; metal ion binding [GO:0046872]; muscle alpha-actinin binding [GO:0051371]; actin binding [GO:0003779]	ruffle [GO:0001726]; nucleoplasm [GO:0005654]; cytosol [GO:0005829]; adherens junction [GO:0005912]; focal adhesion [GO:0005925]; actin cytoskeleton [GO:0015629]; Z disc [GO:0030018]; filamentous actin [GO:0031941]; stress fiber [GO:0001725]
Nafisa_SEN1	PDZ and LIM domain protein 7	PDLIM7	Q9NR12	Q9NR12	4.8879	0.2702	XT NP A	2023ms1276	ossification [GO:0001503]; receptor-mediated endocytosis [GO:0006898]; cell differentiation [GO:0030154]; positive regulation of osteoblast differentiation [GO:0045669]; heart development [GO:0007507]; muscle structure development [GO:0061061]; actin cytoskeleton organization [GO:0030036]	protein binding [GO:0005515]; metal ion binding [GO:0046872]; muscle alpha-actinin binding [GO:0051371]; actin binding [GO:0003779]	ruffle [GO:0001726]; nucleoplasm [GO:0005654]; cytosol [GO:0005829]; adherens junction [GO:0005912]; focal adhesion [GO:0005925]; actin cytoskeleton [GO:0015629]; Z disc [GO:0030018]; filamentous actin [GO:0031941]; stress fiber [GO:0001725]
Nafisa_PRO7	PDZ and LIM domain protein 7	PDLIM7	Q9NR12	Q9NR12	4.818	0.2631	XT NP A	2023ms1276	ossification [GO:0001503]; receptor-mediated endocytosis [GO:0006898]; cell differentiation [GO:0030154]; positive regulation of osteoblast differentiation [GO:0045669]; heart development [GO:0007507]; muscle structure development [GO:0061061]; actin cytoskeleton organization [GO:0030036]	protein binding [GO:0005515]; metal ion binding [GO:0046872]; muscle alpha-actinin binding [GO:0051371]; actin binding [GO:0003779]	ruffle [GO:0001726]; nucleoplasm [GO:0005654]; cytosol [GO:0005829]; adherens junction [GO:0005912]; focal adhesion [GO:0005925]; actin cytoskeleton [GO:0015629]; Z disc [GO:0030018]; filamentous actin [GO:0031941]; stress fiber [GO:0001725]
Nafisa_PRO6	PDZ and LIM domain protein 7	PDLIM7	Q9NR12	Q9NR12	4.7748	0.2298	XT NP A	2023ms1276	ossification [GO:0001503]; receptor-mediated endocytosis [GO:0006898]; cell differentiation [GO:0030154]; positive regulation of osteoblast differentiation [GO:0045669]; heart development [GO:0007507]; muscle structure development [GO:0061061]; actin cytoskeleton organization [GO:0030036]	protein binding [GO:0005515]; metal ion binding [GO:0046872]; muscle alpha-actinin binding [GO:0051371]; actin binding [GO:0003779]	ruffle [GO:0001726]; nucleoplasm [GO:0005654]; cytosol [GO:0005829]; adherens junction [GO:0005912]; focal adhesion [GO:0005925]; actin cytoskeleton [GO:0015629]; Z disc [GO:0030018]; filamentous actin [GO:0031941]; stress fiber [GO:0001725]
Nafisa_PRO5	PDZ and LIM domain protein 7	PDLIM7	Q9NR12	Q9NR12	4.7794	0.2422	XT NP A	2023ms1276	ossification [GO:0001503]; receptor-mediated endocytosis [GO:0006898]; cell differentiation [GO:0030154]; positive regulation of osteoblast differentiation [GO:0045669]; heart development [GO:0007507]; muscle structure development [GO:0061061]; actin cytoskeleton organization [GO:0030036]	protein binding [GO:0005515]; metal ion binding [GO:0046872]; muscle alpha-actinin binding [GO:0051371]; actin binding [GO:0003779]	ruffle [GO:0001726]; nucleoplasm [GO:0005654]; cytosol [GO:0005829]; adherens junction [GO:0005912]; focal adhesion [GO:0005925]; actin cytoskeleton [GO:0015629]; Z disc [GO:0030018]; filamentous actin [GO:0031941]; stress fiber [GO:0001725]
Nafisa_PRO4	PDZ and LIM domain protein 7	PDLIM7	Q9NR12	Q9NR12	4.84	0.2677	XT NP A	2023ms1276	ossification [GO:0001503]; receptor-mediated endocytosis [GO:0006898]; cell differentiation [GO:0030154]; positive regulation of osteoblast differentiation [GO:0045669]; heart development [GO:0007507]; muscle structure development [GO:0061061]; actin cytoskeleton organization [GO:0030036]	protein binding [GO:0005515]; metal ion binding [GO:0046872]; muscle alpha-actinin binding [GO:0051371]; actin binding [GO:0003779]	ruffle [GO:0001726]; nucleoplasm [GO:0005654]; cytosol [GO:0005829]; adherens junction [GO:0005912]; focal adhesion [GO:0005925]; actin cytoskeleton [GO:0015629]; Z disc [GO:0030018]; filamentous actin [GO:0031941]; stress fiber [GO:0001725]
Nafisa_PRO3	PDZ and LIM domain protein 7	PDLIM7	Q9NR12	Q9NR12	4.827	0.2565	XT NP A	2023ms1276	ossification [GO:0001503]; receptor-mediated endocytosis [GO:0006898]; cell differentiation [GO:0030154]; positive regulation of osteoblast differentiation [GO:0045669]; heart development [GO:0007507]; muscle structure development [GO:0061061]; actin cytoskeleton organization [GO:0030036]	protein binding [GO:0005515]; metal ion binding [GO:0046872]; muscle alpha-actinin binding [GO:0051371]; actin binding [GO:0003779]	ruffle [GO:0001726]; nucleoplasm [GO:0005654]; cytosol [GO:0005829]; adherens junction [GO:0005912]; focal adhesion [GO:0005925]; actin cytoskeleton [GO:0015629]; Z disc [GO:0030018]; filamentous actin [GO:0031941]; stress fiber [GO:0001725]
Nafisa_PRO2	PDZ and LIM domain protein 7	PDLIM7	Q9NR12	Q9NR12	4.8029	0.2512	XT NP A	2023ms1276	ossification [GO:0001503]; receptor-mediated endocytosis [GO:0006898]; cell differentiation [GO:0030154]; positive regulation of osteoblast differentiation [GO:0045669]; heart development [GO:0007507]; muscle structure development [GO:0061061]; actin cytoskeleton organization [GO:0030036]	protein binding [GO:0005515]; metal ion binding [GO:0046872]; muscle alpha-actinin binding [GO:0051371]; actin binding [GO:0003779]	ruffle [GO:0001726]; nucleoplasm [GO:0005654]; cytosol [GO:0005829]; adherens junction [GO:0005912]; focal adhesion [GO:0005925]; actin cytoskeleton [GO:0015629]; Z disc [GO:0030018]; filamentous actin [GO:0031941]; stress fiber [GO:0001725]
Nafisa_PRO1	PDZ and LIM domain protein 7	PDLIM7	Q9NR12	Q9NR12	4.7876	0.2403	XT NP A	2023ms1276	ossification [GO:0001503]; receptor-mediated endocytosis [GO:0006898]; cell differentiation [GO:0030154]; positive regulation of osteoblast differentiation [GO:0045669]; heart development [GO:0007507]; muscle structure development [GO:0061061]; actin cytoskeleton organization [GO:0030036]	protein binding [GO:0005515]; metal ion binding [GO:0046872]; muscle alpha-actinin binding [GO:0051371]; actin binding [GO:0003779]	ruffle [GO:0001726]; nucleoplasm [GO:0005654]; cytosol [GO:0005829]; adherens junction [GO:0005912]; focal adhesion [GO:0005925]; actin cytoskeleton [GO:0015629]; Z disc [GO:0030018]; filamentous actin [GO:0031941]; stress fiber [GO:0001725]
Nafisa_SEN7	Proteasome activator complex subunit 2	PSME2	Q86SZ7	Q9UL46	5.6502	1.0374	XT NP B	2023ms1276	regulation of G1/S transition of mitotic cell cycle [GO:2000045]; positive regulation of endopeptidase activity [GO:0010950]; regulation of proteasomal protein catabolic process [GO:0061136]	protein binding [GO:0005515]; identical protein binding [GO:0042802]; endopeptidase activator activity [GO:0061133]	nucleoplasm [GO:0005654]; cytosol [GO:0005829]; membrane [GO:0016020]; extracellular exosome [GO:0070062]; proteasome complex [GO:0000502]; proteasome activator complex [GO:0008537]; cytoplasm [GO:0005737]
Nafisa_SEN6	Proteasome activator complex subunit 2	PSME2	Q86SZ7	Q9UL46	5.7028	1.0758	XT NP B	2023ms1276	regulation of G1/S transition of mitotic cell cycle [GO:2000045]; positive regulation of endopeptidase activity [GO:0010950]; regulation of proteasomal protein catabolic process [GO:0061136]	protein binding [GO:0005515]; identical protein binding [GO:0042802]; endopeptidase activator activity [GO:0061133]	nucleoplasm [GO:0005654]; cytosol [GO:0005829]; membrane [GO:0016020]; extracellular exosome [GO:0070062]; proteasome complex [GO:0000502]; proteasome activator complex [GO:0008537]; cytoplasm [GO:0005737]
Nafisa_SEN5	Proteasome activator complex subunit 2	PSME2	Q86SZ7	Q9UL46	5.7053	1.0522	XT NP B	2023ms1276	regulation of G1/S transition of mitotic cell cycle [GO:2000045]; positive regulation of endopeptidase activity [GO:0010950]; regulation of proteasomal protein catabolic process [GO:0061136]	protein binding [GO:0005515]; identical protein binding [GO:0042802]; endopeptidase activator activity [GO:0061133]	nucleoplasm [GO:0005654]; cytosol [GO:0005829]; membrane [GO:0016020]; extracellular exosome [GO:0070062]; proteasome complex [GO:0000502]; proteasome activator complex [GO:0008537]; cytoplasm [GO:0005737]
Nafisa_SEN4	Proteasome activator complex subunit 2	PSME2	Q86SZ7	Q9UL46	5.6409	1.0206	XT NP B	2023ms1276	regulation of G1/S transition of mitotic cell cycle [GO:2000045]; positive regulation of endopeptidase activity [GO:0010950]; regulation of proteasomal protein catabolic process [GO:0061136]	protein binding [GO:0005515]; identical protein binding [GO:0042802]; endopeptidase activator activity [GO:0061133]	nucleoplasm [GO:0005654]; cytosol [GO:0005829]; membrane [GO:0016020]; extracellular exosome [GO:0070062]; proteasome complex [GO:0000502]; proteasome activator complex [GO:0008537]; cytoplasm [GO:0005737]
Nafisa_SEN3	Proteasome activator complex subunit 2	PSME2	Q86SZ7	Q9UL46	5.6313	1.0116	XT NP B	2023ms1276	regulation of G1/S transition of mitotic cell cycle [GO:2000045]; positive regulation of endopeptidase activity [GO:0010950]; regulation of proteasomal protein catabolic process [GO:0061136]	protein binding [GO:0005515]; identical protein binding [GO:0042802]; endopeptidase activator activity [GO:0061133]	nucleoplasm [GO:0005654]; cytosol [GO:0005829]; membrane [GO:0016020]; extracellular exosome [GO:0070062]; proteasome complex [GO:0000502]; proteasome activator complex [GO:0008537]; cytoplasm [GO:0005737]
Nafisa_SEN2	Proteasome activator complex subunit 2	PSME2	Q86SZ7	Q9UL46	5.702	1.0691	XT NP B	2023ms1276	regulation of G1/S transition of mitotic cell cycle [GO:2000045]; positive regulation of endopeptidase activity [GO:0010950]; regulation of proteasomal protein catabolic process [GO:0061136]	protein binding [GO:0005515]; identical protein binding [GO:0042802]; endopeptidase activator activity [GO:0061133]	nucleoplasm [GO:0005654]; cytosol [GO:0005829]; membrane [GO:0016020]; extracellular exosome [GO:0070062]; proteasome complex [GO:0000502]; proteasome activator complex [GO:0008537]; cytoplasm [GO:0005737]
Nafisa_SEN1	Proteasome activator complex subunit 2	PSME2	Q86SZ7	Q9UL46	5.7325	1.1148	XT NP B	2023ms1276	regulation of G1/S transition of mitotic cell cycle [GO:2000045]; positive regulation of endopeptidase activity [GO:0010950]; regulation of proteasomal protein catabolic process [GO:0061136]	protein binding [GO:0005515]; identical protein binding [GO:0042802]; endopeptidase activator activity [GO:0061133]	nucleoplasm [GO:0005654]; cytosol [GO:0005829]; membrane [GO:0016020]; extracellular exosome [GO:0070062]; proteasome complex [GO:0000502]; proteasome activator complex [GO:0008537]; cytoplasm [GO:0005737]
Nafisa_PRO7	Proteasome activator complex subunit 2	PSME2	Q86SZ7	Q9UL46	5.0328	0.4779	XT NP B	2023ms1276	regulation of G1/S transition of mitotic cell cycle [GO:2000045]; positive regulation of endopeptidase activity [GO:0010950]; regulation of proteasomal protein catabolic process [GO:0061136]	protein binding [GO:0005515]; identical protein binding [GO:0042802]; endopeptidase activator activity [GO:0061133]	nucleoplasm [GO:0005654]; cytosol [GO:0005829]; membrane [GO:0016020]; extracellular exosome [GO:0070062]; proteasome complex [GO:0000502]; proteasome activator complex [GO:0008537]; cytoplasm [GO:0005737]
Nafisa_PRO6	Proteasome activator complex subunit 2	PSME2	Q86SZ7	Q9UL46	4.9942	0.4491	XT NP B	2023ms1276	regulation of G1/S transition of mitotic cell cycle [GO:2000045]; positive regulation of endopeptidase activity [GO:0010950]; regulation of proteasomal protein catabolic process [GO:0061136]	protein binding [GO:0005515]; identical protein binding [GO:0042802]; endopeptidase activator activity [GO:0061133]	nucleoplasm [GO:0005654]; cytosol [GO:0005829]; membrane [GO:0016020]; extracellular exosome [GO:0070062]; proteasome complex [GO:0000502]; proteasome activator complex [GO:0008537]; cytoplasm [GO:0005737]
Nafisa_PRO5	Proteasome activator complex subunit 2	PSME2	Q86SZ7	Q9UL46	5.029	0.4918	XT NP B	2023ms1276	regulation of G1/S transition of mitotic cell cycle [GO:2000045]; positive regulation of endopeptidase activity [GO:0010950]; regulation of proteasomal protein catabolic process [GO:0061136]	protein binding [GO:0005515]; identical protein binding [GO:0042802]; endopeptidase activator activity [GO:0061133]	nucleoplasm [GO:0005654]; cytosol [GO:0005829]; membrane [GO:0016020]; extracellular exosome [GO:0070062]; proteasome complex [GO:0000502]; proteasome activator complex [GO:0008537]; cytoplasm [GO:0005737]
Nafisa_PRO4	Proteasome activator complex subunit 2	PSME2	Q86SZ7	Q9UL46	4.995	0.4228	XT NP B	2023ms1276	regulation of G1/S transition of mitotic cell cycle [GO:2000045]; positive regulation of endopeptidase activity [GO:0010950]; regulation of proteasomal protein catabolic process [GO:0061136]	protein binding [GO:0005515]; identical protein binding [GO:0042802]; endopeptidase activator activity [GO:0061133]	nucleoplasm [GO:0005654]; cytosol [GO:0005829]; membrane [GO:0016020]; extracellular exosome [GO:0070062]; proteasome complex [GO:0000502]; proteasome activator complex [GO:0008537]; cytoplasm [GO:0005737]
Nafisa_PRO3	Proteasome activator complex subunit 2	PSME2	Q86SZ7	Q9UL46	5.0316	0.461	XT NP B	2023ms1276	regulation of G1/S transition of mitotic cell cycle [GO:2000045]; positive regulation of endopeptidase activity [GO:0010950]; regulation of proteasomal protein catabolic process [GO:0061136]	protein binding [GO:0005515]; identical protein binding [GO:0042802]; endopeptidase activator activity [GO:0061133]	nucleoplasm [GO:0005654]; cytosol [GO:0005829]; membrane [GO:0016020]; extracellular exosome [GO:0070062]; proteasome complex [GO:0000502]; proteasome activator complex [GO:0008537]; cytoplasm [GO:0005737]
Nafisa_PRO2	Proteasome activator complex subunit 2	PSME2	Q86SZ7	Q9UL46	5.0304	0.4786	XT NP B	2023ms1276	regulation of G1/S transition of mitotic cell cycle [GO:2000045]; positive regulation of endopeptidase activity [GO:0010950]; regulation of proteasomal protein catabolic process [GO:0061136]	protein binding [GO:0005515]; identical protein binding [GO:0042802]; endopeptidase activator activity [GO:0061133]	nucleoplasm [GO:0005654]; cytosol [GO:0005829]; membrane [GO:0016020]; extracellular exosome [GO:0070062]; proteasome complex [GO:0000502]; proteasome activator complex [GO:0008537]; cytoplasm [GO:0005737]
Nafisa_PRO1	Proteasome activator complex subunit 2	PSME2	Q86SZ7	Q9UL46	4.9564	0.4092	XT NP B	2023ms1276	regulation of G1/S transition of mitotic cell cycle [GO:2000045]; positive regulation of endopeptidase activity [GO:0010950]; regulation of proteasomal protein catabolic process [GO:0061136]	protein binding [GO:0005515]; identical protein binding [GO:0042802]; endopeptidase activator activity [GO:0061133]	nucleoplasm [GO:0005654]; cytosol [GO:0005829]; membrane [GO:0016020]; extracellular exosome [GO:0070062]; proteasome complex [GO:0000502]; proteasome activator complex [GO:0008537]; cytoplasm [GO:0005737]
Nafisa_SEN7	Signal transducer and activator of transcription 2;Isoform of P52630, Isoform 2 of Signal transducer and activator of transcription 2	STAT2;STAT2	NA	P52630;P52630-4	4.8332	0.2204	XT NP A	2023ms1276	regulation of protein phosphorylation [GO:0001932]; defense response to virus [GO:0051607]; type I interferon signaling pathway [GO:0060337]; negative regulation of type I interferon-mediated signaling pathway [GO:0060339]; regulation of mitochondrial fission [GO:0090140]; response to peptide hormone [GO:0043434]; receptor signaling pathway via JAK-STAT [GO:0007259]; regulation of cell population proliferation [GO:0042127]; cytokine-mediated signaling pathway [GO:0019221]; defense response [GO:0006952]; regulation of transcription by RNA polymerase II [GO:0006357];	DNA-binding transcription factor activity, RNA polymerase II-specific [GO:0000981]; protein binding [GO:0005515]; identical protein binding [GO:0042802]; ubiquitin-like protein ligase binding [GO:0044389]; RNA polymerase II cis-regulatory region sequence-specific DNA binding [GO:0000978];	nucleoplasm [GO:0005654]; cytosol [GO:0005829]; plasma membrane [GO:0005886]; chromatin [GO:0000785];
Nafisa_SEN6	Signal transducer and activator of transcription 2;Isoform of P52630, Isoform 2 of Signal transducer and activator of transcription 2	STAT2;STAT2	NA	P52630;P52630-4	4.8435	0.2164	XT NP A	2023ms1276	regulation of protein phosphorylation [GO:0001932]; defense response to virus [GO:0051607]; type I interferon signaling pathway [GO:0060337]; negative regulation of type I interferon-mediated signaling pathway [GO:0060339]; regulation of mitochondrial fission [GO:0090140]; response to peptide hormone [GO:0043434]; receptor signaling pathway via JAK-STAT [GO:0007259]; regulation of cell population proliferation [GO:0042127]; cytokine-mediated signaling pathway [GO:0019221]; defense response [GO:0006952]; regulation of transcription by RNA polymerase II [GO:0006357];	DNA-binding transcription factor activity, RNA polymerase II-specific [GO:0000981]; protein binding [GO:0005515]; identical protein binding [GO:0042802]; ubiquitin-like protein ligase binding [GO:0044389]; RNA polymerase II cis-regulatory region sequence-specific DNA binding [GO:0000978];	nucleoplasm [GO:0005654]; cytosol [GO:0005829]; plasma membrane [GO:0005886]; chromatin [GO:0000785];
Nafisa_SEN5	Signal transducer and activator of transcription 2;Isoform of P52630, Isoform 2 of Signal transducer and activator of transcription 2	STAT2;STAT2	NA	P52630;P52630-4	4.929	0.2759	XT NP A	2023ms1276	regulation of protein phosphorylation [GO:0001932]; defense response to virus [GO:0051607]; type I interferon signaling pathway [GO:0060337]; negative regulation of type I interferon-mediated signaling pathway [GO:0060339]; regulation of mitochondrial fission [GO:0090140]; response to peptide hormone [GO:0043434]; receptor signaling pathway via JAK-STAT [GO:0007259]; regulation of cell population proliferation [GO:0042127]; cytokine-mediated signaling pathway [GO:0019221]; defense response [GO:0006952]; regulation of transcription by RNA polymerase II [GO:0006357];	DNA-binding transcription factor activity, RNA polymerase II-specific [GO:0000981]; protein binding [GO:0005515]; identical protein binding [GO:0042802]; ubiquitin-like protein ligase binding [GO:0044389]; RNA polymerase II cis-regulatory region sequence-specific DNA binding [GO:0000978];	nucleoplasm [GO:0005654]; cytosol [GO:0005829]; plasma membrane [GO:0005886]; chromatin [GO:0000785];
Nafisa_SEN4	Signal transducer and activator of transcription 2;Isoform of P52630, Isoform 2 of Signal transducer and activator of transcription 2	STAT2;STAT2	NA	P52630;P52630-4	4.8449	0.2245	XT NP A	2023ms1276	regulation of protein phosphorylation [GO:0001932]; defense response to virus [GO:0051607]; type I interferon signaling pathway [GO:0060337]; negative regulation of type I interferon-mediated signaling pathway [GO:0060339]; regulation of mitochondrial fission [GO:0090140]; response to peptide hormone [GO:0043434]; receptor signaling pathway via JAK-STAT [GO:0007259]; regulation of cell population proliferation [GO:0042127]; cytokine-mediated signaling pathway [GO:0019221]; defense response [GO:0006952]; regulation of transcription by RNA polymerase II [GO:0006357];	DNA-binding transcription factor activity, RNA polymerase II-specific [GO:0000981]; protein binding [GO:0005515]; identical protein binding [GO:0042802]; ubiquitin-like protein ligase binding [GO:0044389]; RNA polymerase II cis-regulatory region sequence-specific DNA binding [GO:0000978];	nucleoplasm [GO:0005654]; cytosol [GO:0005829]; plasma membrane [GO:0005886]; chromatin [GO:0000785];
Nafisa_SEN3	Signal transducer and activator of transcription 2;Isoform of P52630, Isoform 2 of Signal transducer and activator of transcription 2	STAT2;STAT2	NA	P52630;P52630-4	4.8162	0.1966	XT NP A	2023ms1276	regulation of protein phosphorylation [GO:0001932]; defense response to virus [GO:0051607]; type I interferon signaling pathway [GO:0060337]; negative regulation of type I interferon-mediated signaling pathway [GO:0060339]; regulation of mitochondrial fission [GO:0090140]; response to peptide hormone [GO:0043434]; receptor signaling pathway via JAK-STAT [GO:0007259]; regulation of cell population proliferation [GO:0042127]; cytokine-mediated signaling pathway [GO:0019221]; defense response [GO:0006952]; regulation of transcription by RNA polymerase II [GO:0006357];	DNA-binding transcription factor activity, RNA polymerase II-specific [GO:0000981]; protein binding [GO:0005515]; identical protein binding [GO:0042802]; ubiquitin-like protein ligase binding [GO:0044389]; RNA polymerase II cis-regulatory region sequence-specific DNA binding [GO:0000978];	nucleoplasm [GO:0005654]; cytosol [GO:0005829]; plasma membrane [GO:0005886]; chromatin [GO:0000785];
Nafisa_SEN2	Signal transducer and activator of transcription 2;Isoform of P52630, Isoform 2 of Signal transducer and activator of transcription 2	STAT2;STAT2	NA	P52630;P52630-4	4.8791	0.2462	XT NP A	2023ms1276	regulation of protein phosphorylation [GO:0001932]; defense response to virus [GO:0051607]; type I interferon signaling pathway [GO:0060337]; negative regulation of type I interferon-mediated signaling pathway [GO:0060339]; regulation of mitochondrial fission [GO:0090140]; response to peptide hormone [GO:0043434]; receptor signaling pathway via JAK-STAT [GO:0007259]; regulation of cell population proliferation [GO:0042127]; cytokine-mediated signaling pathway [GO:0019221]; defense response [GO:0006952]; regulation of transcription by RNA polymerase II [GO:0006357];	DNA-binding transcription factor activity, RNA polymerase II-specific [GO:0000981]; protein binding [GO:0005515]; identical protein binding [GO:0042802]; ubiquitin-like protein ligase binding [GO:0044389]; RNA polymerase II cis-regulatory region sequence-specific DNA binding [GO:0000978];	nucleoplasm [GO:0005654]; cytosol [GO:0005829]; plasma membrane [GO:0005886]; chromatin [GO:0000785];
Nafisa_SEN1	Signal transducer and activator of transcription 2;Isoform of P52630, Isoform 2 of Signal transducer and activator of transcription 2	STAT2;STAT2	NA	P52630;P52630-4	4.8289	0.2112	XT NP A	2023ms1276	regulation of protein phosphorylation [GO:0001932]; defense response to virus [GO:0051607]; type I interferon signaling pathway [GO:0060337]; negative regulation of type I interferon-mediated signaling pathway [GO:0060339]; regulation of mitochondrial fission [GO:0090140]; response to peptide hormone [GO:0043434]; receptor signaling pathway via JAK-STAT [GO:0007259]; regulation of cell population proliferation [GO:0042127]; cytokine-mediated signaling pathway [GO:0019221]; defense response [GO:0006952]; regulation of transcription by RNA polymerase II [GO:0006357];	DNA-binding transcription factor activity, RNA polymerase II-specific [GO:0000981]; protein binding [GO:0005515]; identical protein binding [GO:0042802]; ubiquitin-like protein ligase binding [GO:0044389]; RNA polymerase II cis-regulatory region sequence-specific DNA binding [GO:0000978];	nucleoplasm [GO:0005654]; cytosol [GO:0005829]; plasma membrane [GO:0005886]; chromatin [GO:0000785];
Nafisa_PRO7	Signal transducer and activator of transcription 2;Isoform of P52630, Isoform 2 of Signal transducer and activator of transcription 2	STAT2;STAT2	NA	P52630;P52630-4	4.4793	-0.0755	XT NP A	2023ms1276	regulation of protein phosphorylation [GO:0001932]; defense response to virus [GO:0051607]; type I interferon signaling pathway [GO:0060337]; negative regulation of type I interferon-mediated signaling pathway [GO:0060339]; regulation of mitochondrial fission [GO:0090140]; response to peptide hormone [GO:0043434]; receptor signaling pathway via JAK-STAT [GO:0007259]; regulation of cell population proliferation [GO:0042127]; cytokine-mediated signaling pathway [GO:0019221]; defense response [GO:0006952]; regulation of transcription by RNA polymerase II [GO:0006357];	DNA-binding transcription factor activity, RNA polymerase II-specific [GO:0000981]; protein binding [GO:0005515]; identical protein binding [GO:0042802]; ubiquitin-like protein ligase binding [GO:0044389]; RNA polymerase II cis-regulatory region sequence-specific DNA binding [GO:0000978];	nucleoplasm [GO:0005654]; cytosol [GO:0005829]; plasma membrane [GO:0005886]; chromatin [GO:0000785];
Nafisa_PRO6	Signal transducer and activator of transcription 2;Isoform of P52630, Isoform 2 of Signal transducer and activator of transcription 2	STAT2;STAT2	NA	P52630;P52630-4	4.4701	-0.0749	XT NP A	2023ms1276	regulation of protein phosphorylation [GO:0001932]; defense response to virus [GO:0051607]; type I interferon signaling pathway [GO:0060337]; negative regulation of type I interferon-mediated signaling pathway [GO:0060339]; regulation of mitochondrial fission [GO:0090140]; response to peptide hormone [GO:0043434]; receptor signaling pathway via JAK-STAT [GO:0007259]; regulation of cell population proliferation [GO:0042127]; cytokine-mediated signaling pathway [GO:0019221]; defense response [GO:0006952]; regulation of transcription by RNA polymerase II [GO:0006357];	DNA-binding transcription factor activity, RNA polymerase II-specific [GO:0000981]; protein binding [GO:0005515]; identical protein binding [GO:0042802]; ubiquitin-like protein ligase binding [GO:0044389]; RNA polymerase II cis-regulatory region sequence-specific DNA binding [GO:0000978];	nucleoplasm [GO:0005654]; cytosol [GO:0005829]; plasma membrane [GO:0005886]; chromatin [GO:0000785];
Nafisa_PRO5	Signal transducer and activator of transcription 2;Isoform of P52630, Isoform 2 of Signal transducer and activator of transcription 2	STAT2;STAT2	NA	P52630;P52630-4	4.3934	-0.1438	XT NP A	2023ms1276	regulation of protein phosphorylation [GO:0001932]; defense response to virus [GO:0051607]; type I interferon signaling pathway [GO:0060337]; negative regulation of type I interferon-mediated signaling pathway [GO:0060339]; regulation of mitochondrial fission [GO:0090140]; response to peptide hormone [GO:0043434]; receptor signaling pathway via JAK-STAT [GO:0007259]; regulation of cell population proliferation [GO:0042127]; cytokine-mediated signaling pathway [GO:0019221]; defense response [GO:0006952]; regulation of transcription by RNA polymerase II [GO:0006357];	DNA-binding transcription factor activity, RNA polymerase II-specific [GO:0000981]; protein binding [GO:0005515]; identical protein binding [GO:0042802]; ubiquitin-like protein ligase binding [GO:0044389]; RNA polymerase II cis-regulatory region sequence-specific DNA binding [GO:0000978];	nucleoplasm [GO:0005654]; cytosol [GO:0005829]; plasma membrane [GO:0005886]; chromatin [GO:0000785];
Nafisa_PRO4	Signal transducer and activator of transcription 2;Isoform of P52630, Isoform 2 of Signal transducer and activator of transcription 2	STAT2;STAT2	NA	P52630;P52630-4	4.4299	-0.1423	XT NP A	2023ms1276	regulation of protein phosphorylation [GO:0001932]; defense response to virus [GO:0051607]; type I interferon signaling pathway [GO:0060337]; negative regulation of type I interferon-mediated signaling pathway [GO:0060339]; regulation of mitochondrial fission [GO:0090140]; response to peptide hormone [GO:0043434]; receptor signaling pathway via JAK-STAT [GO:0007259]; regulation of cell population proliferation [GO:0042127]; cytokine-mediated signaling pathway [GO:0019221]; defense response [GO:0006952]; regulation of transcription by RNA polymerase II [GO:0006357];	DNA-binding transcription factor activity, RNA polymerase II-specific [GO:0000981]; protein binding [GO:0005515]; identical protein binding [GO:0042802]; ubiquitin-like protein ligase binding [GO:0044389]; RNA polymerase II cis-regulatory region sequence-specific DNA binding [GO:0000978];	nucleoplasm [GO:0005654]; cytosol [GO:0005829]; plasma membrane [GO:0005886]; chromatin [GO:0000785];
Nafisa_PRO3	Signal transducer and activator of transcription 2;Isoform of P52630, Isoform 2 of Signal transducer and activator of transcription 2	STAT2;STAT2	NA	P52630;P52630-4	4.4572	-0.1133	XT NP A	2023ms1276	regulation of protein phosphorylation [GO:0001932]; defense response to virus [GO:0051607]; type I interferon signaling pathway [GO:0060337]; negative regulation of type I interferon-mediated signaling pathway [GO:0060339]; regulation of mitochondrial fission [GO:0090140]; response to peptide hormone [GO:0043434]; receptor signaling pathway via JAK-STAT [GO:0007259]; regulation of cell population proliferation [GO:0042127]; cytokine-mediated signaling pathway [GO:0019221]; defense response [GO:0006952]; regulation of transcription by RNA polymerase II [GO:0006357];	DNA-binding transcription factor activity, RNA polymerase II-specific [GO:0000981]; protein binding [GO:0005515]; identical protein binding [GO:0042802]; ubiquitin-like protein ligase binding [GO:0044389]; RNA polymerase II cis-regulatory region sequence-specific DNA binding [GO:0000978];	nucleoplasm [GO:0005654]; cytosol [GO:0005829]; plasma membrane [GO:0005886]; chromatin [GO:0000785];
Nafisa_PRO2	Signal transducer and activator of transcription 2;Isoform of P52630, Isoform 2 of Signal transducer and activator of transcription 2	STAT2;STAT2	NA	P52630;P52630-4	4.3584	-0.1934	XT NP A	2023ms1276	regulation of protein phosphorylation [GO:0001932]; defense response to virus [GO:0051607]; type I interferon signaling pathway [GO:0060337]; negative regulation of type I interferon-mediated signaling pathway [GO:0060339]; regulation of mitochondrial fission [GO:0090140]; response to peptide hormone [GO:0043434]; receptor signaling pathway via JAK-STAT [GO:0007259]; regulation of cell population proliferation [GO:0042127]; cytokine-mediated signaling pathway [GO:0019221]; defense response [GO:0006952]; regulation of transcription by RNA polymerase II [GO:0006357];	DNA-binding transcription factor activity, RNA polymerase II-specific [GO:0000981]; protein binding [GO:0005515]; identical protein binding [GO:0042802]; ubiquitin-like protein ligase binding [GO:0044389]; RNA polymerase II cis-regulatory region sequence-specific DNA binding [GO:0000978];	nucleoplasm [GO:0005654]; cytosol [GO:0005829]; plasma membrane [GO:0005886]; chromatin [GO:0000785];
Nafisa_PRO1	Signal transducer and activator of transcription 2;Isoform of P52630, Isoform 2 of Signal transducer and activator of transcription 2	STAT2;STAT2	NA	P52630;P52630-4	4.4449	-0.1024	XT NP A	2023ms1276	regulation of protein phosphorylation [GO:0001932]; defense response to virus [GO:0051607]; type I interferon signaling pathway [GO:0060337]; negative regulation of type I interferon-mediated signaling pathway [GO:0060339]; regulation of mitochondrial fission [GO:0090140]; response to peptide hormone [GO:0043434]; receptor signaling pathway via JAK-STAT [GO:0007259]; regulation of cell population proliferation [GO:0042127]; cytokine-mediated signaling pathway [GO:0019221]; defense response [GO:0006952]; regulation of transcription by RNA polymerase II [GO:0006357];	DNA-binding transcription factor activity, RNA polymerase II-specific [GO:0000981]; protein binding [GO:0005515]; identical protein binding [GO:0042802]; ubiquitin-like protein ligase binding [GO:0044389]; RNA polymerase II cis-regulatory region sequence-specific DNA binding [GO:0000978];	nucleoplasm [GO:0005654]; cytosol [GO:0005829]; plasma membrane [GO:0005886]; chromatin [GO:0000785];
Nafisa_SEN7	Protein odr-4 homolog	ODR4	Q5SWX8	Q5SWX8	4.272	-0.3408	XT NP A	2023ms1276	protein localization [GO:0008104]	NA	integral component of membrane [GO:0016021]
Nafisa_SEN6	Protein odr-4 homolog	ODR4	Q5SWX8	Q5SWX8	4.1898	-0.4373	XT NP A	2023ms1276	protein localization [GO:0008104]	NA	integral component of membrane [GO:0016021]
Nafisa_SEN5	Protein odr-4 homolog	ODR4	Q5SWX8	Q5SWX8	4.2842	-0.3689	XT NP A	2023ms1276	protein localization [GO:0008104]	NA	integral component of membrane [GO:0016021]
Nafisa_SEN4	Protein odr-4 homolog	ODR4	Q5SWX8	Q5SWX8	4.2667	-0.3536	XT NP A	2023ms1276	protein localization [GO:0008104]	NA	integral component of membrane [GO:0016021]
Nafisa_SEN3	Protein odr-4 homolog	ODR4	Q5SWX8	Q5SWX8	4.1899	-0.4298	XT NP A	2023ms1276	protein localization [GO:0008104]	NA	integral component of membrane [GO:0016021]
Nafisa_SEN2	Protein odr-4 homolog	ODR4	Q5SWX8	Q5SWX8	4.2746	-0.3584	XT NP A	2023ms1276	protein localization [GO:0008104]	NA	integral component of membrane [GO:0016021]
Nafisa_SEN1	Protein odr-4 homolog	ODR4	Q5SWX8	Q5SWX8	4.1495	-0.4682	XT NP A	2023ms1276	protein localization [GO:0008104]	NA	integral component of membrane [GO:0016021]
Nafisa_PRO5	Protein odr-4 homolog	ODR4	Q5SWX8	Q5SWX8	4.914	0.3768	XT NP A	2023ms1276	protein localization [GO:0008104]	NA	integral component of membrane [GO:0016021]
Nafisa_PRO4	Protein odr-4 homolog	ODR4	Q5SWX8	Q5SWX8	4.6995	0.1273	XT NP A	2023ms1276	protein localization [GO:0008104]	NA	integral component of membrane [GO:0016021]
Nafisa_PRO3	Protein odr-4 homolog	ODR4	Q5SWX8	Q5SWX8	4.0735	-0.497	XT NP A	2023ms1276	protein localization [GO:0008104]	NA	integral component of membrane [GO:0016021]
Nafisa_SEN7	Xaa-Pro aminopeptidase 1	XPNPEP1	Q9NQW7	Q1JPJ2	5.2947	0.6819	XT NP B	2023ms1276	NA	NA	NA
Nafisa_SEN6	Xaa-Pro aminopeptidase 1	XPNPEP1	Q9NQW7	Q1JPJ2	5.3235	0.6964	XT NP B	2023ms1276	NA	NA	NA
Nafisa_SEN5	Xaa-Pro aminopeptidase 1	XPNPEP1	Q9NQW7	Q1JPJ2	5.3347	0.6816	XT NP B	2023ms1276	NA	NA	NA
Nafisa_SEN4	Xaa-Pro aminopeptidase 1	XPNPEP1	Q9NQW7	Q1JPJ2	5.2772	0.6569	XT NP B	2023ms1276	NA	NA	NA
Nafisa_SEN3	Xaa-Pro aminopeptidase 1	XPNPEP1	Q9NQW7	Q1JPJ2	5.2783	0.6586	XT NP B	2023ms1276	NA	NA	NA
Nafisa_SEN2	Xaa-Pro aminopeptidase 1	XPNPEP1	Q9NQW7	Q1JPJ2	5.3064	0.6735	XT NP B	2023ms1276	NA	NA	NA
Nafisa_SEN1	Xaa-Pro aminopeptidase 1	XPNPEP1	Q9NQW7	Q1JPJ2	5.3206	0.7029	XT NP B	2023ms1276	NA	NA	NA
Nafisa_PRO7	Xaa-Pro aminopeptidase 1	XPNPEP1	Q9NQW7	Q1JPJ2	5.0743	0.5194	XT NP B	2023ms1276	NA	NA	NA
Nafisa_PRO6	Xaa-Pro aminopeptidase 1	XPNPEP1	Q9NQW7	Q1JPJ2	5.0953	0.5503	XT NP B	2023ms1276	NA	NA	NA
Nafisa_PRO5	Xaa-Pro aminopeptidase 1	XPNPEP1	Q9NQW7	Q1JPJ2	5.0972	0.56	XT NP B	2023ms1276	NA	NA	NA
Nafisa_PRO4	Xaa-Pro aminopeptidase 1	XPNPEP1	Q9NQW7	Q1JPJ2	5.0819	0.5096	XT NP B	2023ms1276	NA	NA	NA
Nafisa_PRO3	Xaa-Pro aminopeptidase 1	XPNPEP1	Q9NQW7	Q1JPJ2	5.0931	0.5225	XT NP B	2023ms1276	NA	NA	NA
Nafisa_PRO2	Xaa-Pro aminopeptidase 1	XPNPEP1	Q9NQW7	Q1JPJ2	5.0988	0.547	XT NP B	2023ms1276	NA	NA	NA
Nafisa_PRO1	Xaa-Pro aminopeptidase 1	XPNPEP1	Q9NQW7	Q1JPJ2	5.0991	0.5518	XT NP B	2023ms1276	NA	NA	NA
Nafisa_SEN7	Isoform of Q9NQW7, Isoform 4 of Xaa-Pro aminopeptidase 1	XPNPEP1	Q9NQW7	Q9NQW7-4	5.066	0.4532	XT NP B	2023ms1276	NA	NA	NA
Nafisa_SEN6	Isoform of Q9NQW7, Isoform 4 of Xaa-Pro aminopeptidase 1	XPNPEP1	Q9NQW7	Q9NQW7-4	5.1284	0.5013	XT NP B	2023ms1276	NA	NA	NA
Nafisa_SEN5	Isoform of Q9NQW7, Isoform 4 of Xaa-Pro aminopeptidase 1	XPNPEP1	Q9NQW7	Q9NQW7-4	5.1654	0.5123	XT NP B	2023ms1276	NA	NA	NA
Nafisa_SEN4	Isoform of Q9NQW7, Isoform 4 of Xaa-Pro aminopeptidase 1	XPNPEP1	Q9NQW7	Q9NQW7-4	5.0533	0.433	XT NP B	2023ms1276	NA	NA	NA
Nafisa_SEN3	Isoform of Q9NQW7, Isoform 4 of Xaa-Pro aminopeptidase 1	XPNPEP1	Q9NQW7	Q9NQW7-4	5.0448	0.4251	XT NP B	2023ms1276	NA	NA	NA
Nafisa_SEN2	Isoform of Q9NQW7, Isoform 4 of Xaa-Pro aminopeptidase 1	XPNPEP1	Q9NQW7	Q9NQW7-4	5.0995	0.4666	XT NP B	2023ms1276	NA	NA	NA
Nafisa_SEN1	Isoform of Q9NQW7, Isoform 4 of Xaa-Pro aminopeptidase 1	XPNPEP1	Q9NQW7	Q9NQW7-4	5.1132	0.4955	XT NP B	2023ms1276	NA	NA	NA
Nafisa_PRO7	Isoform of Q9NQW7, Isoform 4 of Xaa-Pro aminopeptidase 1	XPNPEP1	Q9NQW7	Q9NQW7-4	4.1716	-0.3833	XT NP B	2023ms1276	NA	NA	NA
Nafisa_PRO6	Isoform of Q9NQW7, Isoform 4 of Xaa-Pro aminopeptidase 1	XPNPEP1	Q9NQW7	Q9NQW7-4	4.3627	-0.1823	XT NP B	2023ms1276	NA	NA	NA
Nafisa_PRO5	Isoform of Q9NQW7, Isoform 4 of Xaa-Pro aminopeptidase 1	XPNPEP1	Q9NQW7	Q9NQW7-4	4.3345	-0.2027	XT NP B	2023ms1276	NA	NA	NA
Nafisa_PRO4	Isoform of Q9NQW7, Isoform 4 of Xaa-Pro aminopeptidase 1	XPNPEP1	Q9NQW7	Q9NQW7-4	4.3489	-0.2233	XT NP B	2023ms1276	NA	NA	NA
Nafisa_PRO3	Isoform of Q9NQW7, Isoform 4 of Xaa-Pro aminopeptidase 1	XPNPEP1	Q9NQW7	Q9NQW7-4	4.3109	-0.2596	XT NP B	2023ms1276	NA	NA	NA
Nafisa_PRO2	Isoform of Q9NQW7, Isoform 4 of Xaa-Pro aminopeptidase 1	XPNPEP1	Q9NQW7	Q9NQW7-4	4.2709	-0.2808	XT NP B	2023ms1276	NA	NA	NA
Nafisa_PRO1	Isoform of Q9NQW7, Isoform 4 of Xaa-Pro aminopeptidase 1	XPNPEP1	Q9NQW7	Q9NQW7-4	4.2928	-0.2544	XT NP B	2023ms1276	NA	NA	NA
Nafisa_SEN7	Putative phospholipase B-like 2	PLBD2	Q8NHP8	Q2KIY5	5.135	0.5223	XT NP B	2023ms1276	NA	NA	NA
Nafisa_SEN6	Putative phospholipase B-like 2	PLBD2	Q8NHP8	Q2KIY5	5.1418	0.5148	XT NP B	2023ms1276	NA	NA	NA
Nafisa_SEN5	Putative phospholipase B-like 2	PLBD2	Q8NHP8	Q2KIY5	5.1249	0.4717	XT NP B	2023ms1276	NA	NA	NA
Nafisa_SEN4	Putative phospholipase B-like 2	PLBD2	Q8NHP8	Q2KIY5	5.1482	0.5278	XT NP B	2023ms1276	NA	NA	NA
Nafisa_SEN3	Putative phospholipase B-like 2	PLBD2	Q8NHP8	Q2KIY5	5.1494	0.5298	XT NP B	2023ms1276	NA	NA	NA
Nafisa_SEN2	Putative phospholipase B-like 2	PLBD2	Q8NHP8	Q2KIY5	5.105	0.4721	XT NP B	2023ms1276	NA	NA	NA
Nafisa_SEN1	Putative phospholipase B-like 2	PLBD2	Q8NHP8	Q2KIY5	5.1196	0.5019	XT NP B	2023ms1276	NA	NA	NA
Nafisa_PRO7	Putative phospholipase B-like 2	PLBD2	Q8NHP8	Q2KIY5	5.1838	0.6289	XT NP B	2023ms1276	NA	NA	NA
Nafisa_PRO6	Putative phospholipase B-like 2	PLBD2	Q8NHP8	Q2KIY5	5.1613	0.6162	XT NP B	2023ms1276	NA	NA	NA
Nafisa_PRO5	Putative phospholipase B-like 2	PLBD2	Q8NHP8	Q2KIY5	5.1599	0.6227	XT NP B	2023ms1276	NA	NA	NA
Nafisa_PRO4	Putative phospholipase B-like 2	PLBD2	Q8NHP8	Q2KIY5	5.1744	0.6022	XT NP B	2023ms1276	NA	NA	NA
Nafisa_PRO3	Putative phospholipase B-like 2	PLBD2	Q8NHP8	Q2KIY5	5.1694	0.5989	XT NP B	2023ms1276	NA	NA	NA
Nafisa_PRO2	Putative phospholipase B-like 2	PLBD2	Q8NHP8	Q2KIY5	5.1535	0.6017	XT NP B	2023ms1276	NA	NA	NA
Nafisa_PRO1	Putative phospholipase B-like 2	PLBD2	Q8NHP8	Q2KIY5	5.1524	0.6052	XT NP B	2023ms1276	NA	NA	NA
Nafisa_SEN7	Mediator of RNA polymerase II transcription subunit 31	MED31	Q9Y3C7	Q9Y3C7	4.1718	-0.441	XT NP B	2023ms1276	protein ubiquitination [GO:0016567]; negative regulation of fibroblast proliferation [GO:0048147]; limb development [GO:0060173]; regulation of transcription by RNA polymerase II [GO:0006357]	transcription coregulator activity [GO:0003712]; protein binding [GO:0005515]; ubiquitin protein ligase activity [GO:0061630]	nucleoplasm [GO:0005654]; ubiquitin ligase complex [GO:0000151]; core mediator complex [GO:0070847]; mediator complex [GO:0016592]
Nafisa_SEN6	Mediator of RNA polymerase II transcription subunit 31	MED31	Q9Y3C7	Q9Y3C7	4.0854	-0.5417	XT NP B	2023ms1276	protein ubiquitination [GO:0016567]; negative regulation of fibroblast proliferation [GO:0048147]; limb development [GO:0060173]; regulation of transcription by RNA polymerase II [GO:0006357]	transcription coregulator activity [GO:0003712]; protein binding [GO:0005515]; ubiquitin protein ligase activity [GO:0061630]	nucleoplasm [GO:0005654]; ubiquitin ligase complex [GO:0000151]; core mediator complex [GO:0070847]; mediator complex [GO:0016592]
Nafisa_SEN5	Mediator of RNA polymerase II transcription subunit 31	MED31	Q9Y3C7	Q9Y3C7	4.1893	-0.4639	XT NP B	2023ms1276	protein ubiquitination [GO:0016567]; negative regulation of fibroblast proliferation [GO:0048147]; limb development [GO:0060173]; regulation of transcription by RNA polymerase II [GO:0006357]	transcription coregulator activity [GO:0003712]; protein binding [GO:0005515]; ubiquitin protein ligase activity [GO:0061630]	nucleoplasm [GO:0005654]; ubiquitin ligase complex [GO:0000151]; core mediator complex [GO:0070847]; mediator complex [GO:0016592]
Nafisa_SEN4	Mediator of RNA polymerase II transcription subunit 31	MED31	Q9Y3C7	Q9Y3C7	4.1469	-0.4735	XT NP B	2023ms1276	protein ubiquitination [GO:0016567]; negative regulation of fibroblast proliferation [GO:0048147]; limb development [GO:0060173]; regulation of transcription by RNA polymerase II [GO:0006357]	transcription coregulator activity [GO:0003712]; protein binding [GO:0005515]; ubiquitin protein ligase activity [GO:0061630]	nucleoplasm [GO:0005654]; ubiquitin ligase complex [GO:0000151]; core mediator complex [GO:0070847]; mediator complex [GO:0016592]
Nafisa_SEN3	Mediator of RNA polymerase II transcription subunit 31	MED31	Q9Y3C7	Q9Y3C7	4.1004	-0.5193	XT NP B	2023ms1276	protein ubiquitination [GO:0016567]; negative regulation of fibroblast proliferation [GO:0048147]; limb development [GO:0060173]; regulation of transcription by RNA polymerase II [GO:0006357]	transcription coregulator activity [GO:0003712]; protein binding [GO:0005515]; ubiquitin protein ligase activity [GO:0061630]	nucleoplasm [GO:0005654]; ubiquitin ligase complex [GO:0000151]; core mediator complex [GO:0070847]; mediator complex [GO:0016592]
Nafisa_SEN2	Mediator of RNA polymerase II transcription subunit 31	MED31	Q9Y3C7	Q9Y3C7	4.1859	-0.447	XT NP B	2023ms1276	protein ubiquitination [GO:0016567]; negative regulation of fibroblast proliferation [GO:0048147]; limb development [GO:0060173]; regulation of transcription by RNA polymerase II [GO:0006357]	transcription coregulator activity [GO:0003712]; protein binding [GO:0005515]; ubiquitin protein ligase activity [GO:0061630]	nucleoplasm [GO:0005654]; ubiquitin ligase complex [GO:0000151]; core mediator complex [GO:0070847]; mediator complex [GO:0016592]
Nafisa_SEN1	Mediator of RNA polymerase II transcription subunit 31	MED31	Q9Y3C7	Q9Y3C7	4.2193	-0.3984	XT NP B	2023ms1276	protein ubiquitination [GO:0016567]; negative regulation of fibroblast proliferation [GO:0048147]; limb development [GO:0060173]; regulation of transcription by RNA polymerase II [GO:0006357]	transcription coregulator activity [GO:0003712]; protein binding [GO:0005515]; ubiquitin protein ligase activity [GO:0061630]	nucleoplasm [GO:0005654]; ubiquitin ligase complex [GO:0000151]; core mediator complex [GO:0070847]; mediator complex [GO:0016592]
Nafisa_PRO5	Mediator of RNA polymerase II transcription subunit 31	MED31	Q9Y3C7	Q9Y3C7	3.5311	-1.0061	XT NP B	2023ms1276	protein ubiquitination [GO:0016567]; negative regulation of fibroblast proliferation [GO:0048147]; limb development [GO:0060173]; regulation of transcription by RNA polymerase II [GO:0006357]	transcription coregulator activity [GO:0003712]; protein binding [GO:0005515]; ubiquitin protein ligase activity [GO:0061630]	nucleoplasm [GO:0005654]; ubiquitin ligase complex [GO:0000151]; core mediator complex [GO:0070847]; mediator complex [GO:0016592]
Nafisa_PRO4	Mediator of RNA polymerase II transcription subunit 31	MED31	Q9Y3C7	Q9Y3C7	4.1198	-0.4524	XT NP B	2023ms1276	protein ubiquitination [GO:0016567]; negative regulation of fibroblast proliferation [GO:0048147]; limb development [GO:0060173]; regulation of transcription by RNA polymerase II [GO:0006357]	transcription coregulator activity [GO:0003712]; protein binding [GO:0005515]; ubiquitin protein ligase activity [GO:0061630]	nucleoplasm [GO:0005654]; ubiquitin ligase complex [GO:0000151]; core mediator complex [GO:0070847]; mediator complex [GO:0016592]
Nafisa_SEN7	von Willebrand factor	VWF	P04275	A0A3Q1LLU1	6.6182	2.0054	XT NP A	2023ms1276	NA	NA	NA
Nafisa_SEN6	von Willebrand factor	VWF	P04275	A0A3Q1LLU1	6.5126	1.8855	XT NP A	2023ms1276	NA	NA	NA
Nafisa_SEN5	von Willebrand factor	VWF	P04275	A0A3Q1LLU1	6.5187	1.8656	XT NP A	2023ms1276	NA	NA	NA
Nafisa_SEN4	von Willebrand factor	VWF	P04275	A0A3Q1LLU1	6.639	2.0187	XT NP A	2023ms1276	NA	NA	NA
Nafisa_SEN3	von Willebrand factor	VWF	P04275	A0A3Q1LLU1	6.6461	2.0264	XT NP A	2023ms1276	NA	NA	NA
Nafisa_SEN2	von Willebrand factor	VWF	P04275	A0A3Q1LLU1	6.5058	1.8728	XT NP A	2023ms1276	NA	NA	NA
Nafisa_SEN1	von Willebrand factor	VWF	P04275	A0A3Q1LLU1	6.5559	1.9382	XT NP A	2023ms1276	NA	NA	NA
Nafisa_PRO7	von Willebrand factor	VWF	P04275	A0A3Q1LLU1	7.0782	2.5233	XT NP A	2023ms1276	NA	NA	NA
Nafisa_PRO6	von Willebrand factor	VWF	P04275	A0A3Q1LLU1	7.0609	2.5159	XT NP A	2023ms1276	NA	NA	NA
Nafisa_PRO5	von Willebrand factor	VWF	P04275	A0A3Q1LLU1	7.0791	2.5419	XT NP A	2023ms1276	NA	NA	NA
Nafisa_PRO4	von Willebrand factor	VWF	P04275	A0A3Q1LLU1	7.098	2.5258	XT NP A	2023ms1276	NA	NA	NA
Nafisa_PRO3	von Willebrand factor	VWF	P04275	A0A3Q1LLU1	7.0875	2.517	XT NP A	2023ms1276	NA	NA	NA
Nafisa_PRO2	von Willebrand factor	VWF	P04275	A0A3Q1LLU1	7.0667	2.515	XT NP A	2023ms1276	NA	NA	NA
Nafisa_PRO1	von Willebrand factor	VWF	P04275	A0A3Q1LLU1	7.0707	2.5234	XT NP A	2023ms1276	NA	NA	NA
Nafisa_SEN7	Tubulin alpha-4A chain;Isoform of P68366, Isoform 2 of Tubulin alpha-4A chain;Tubulin alpha-4A chain	TUBA4A;TUBA4A;TUBA4A	NA	P68366;P68366-2;P81948	6.8706	2.2579	XT NP B	2023ms1276	mitotic cell cycle [GO:0000278]; microtubule cytoskeleton organization [GO:0000226]; ;	GTPase activity [GO:0003924]; protein binding [GO:0005515]; protein kinase binding [GO:0019901]; structural constituent of cytoskeleton [GO:0005200]; GTP binding [GO:0005525]; ;	extracellular region [GO:0005576]; cytosol [GO:0005829]; cytoskeleton [GO:0005856]; microtubule [GO:0005874]; microtubule cytoskeleton [GO:0015630]; extracellular exosome [GO:0070062]; cytoplasm [GO:0005737]; ;
Nafisa_SEN6	Tubulin alpha-4A chain;Isoform of P68366, Isoform 2 of Tubulin alpha-4A chain;Tubulin alpha-4A chain	TUBA4A;TUBA4A;TUBA4A	NA	P68366;P68366-2;P81948	6.9112	2.2841	XT NP B	2023ms1276	mitotic cell cycle [GO:0000278]; microtubule cytoskeleton organization [GO:0000226]; ;	GTPase activity [GO:0003924]; protein binding [GO:0005515]; protein kinase binding [GO:0019901]; structural constituent of cytoskeleton [GO:0005200]; GTP binding [GO:0005525]; ;	extracellular region [GO:0005576]; cytosol [GO:0005829]; cytoskeleton [GO:0005856]; microtubule [GO:0005874]; microtubule cytoskeleton [GO:0015630]; extracellular exosome [GO:0070062]; cytoplasm [GO:0005737]; ;
Nafisa_SEN5	Tubulin alpha-4A chain;Isoform of P68366, Isoform 2 of Tubulin alpha-4A chain;Tubulin alpha-4A chain	TUBA4A;TUBA4A;TUBA4A	NA	P68366;P68366-2;P81948	6.9624	2.3093	XT NP B	2023ms1276	mitotic cell cycle [GO:0000278]; microtubule cytoskeleton organization [GO:0000226]; ;	GTPase activity [GO:0003924]; protein binding [GO:0005515]; protein kinase binding [GO:0019901]; structural constituent of cytoskeleton [GO:0005200]; GTP binding [GO:0005525]; ;	extracellular region [GO:0005576]; cytosol [GO:0005829]; cytoskeleton [GO:0005856]; microtubule [GO:0005874]; microtubule cytoskeleton [GO:0015630]; extracellular exosome [GO:0070062]; cytoplasm [GO:0005737]; ;
Nafisa_SEN4	Tubulin alpha-4A chain;Isoform of P68366, Isoform 2 of Tubulin alpha-4A chain;Tubulin alpha-4A chain	TUBA4A;TUBA4A;TUBA4A	NA	P68366;P68366-2;P81948	6.8645	2.2442	XT NP B	2023ms1276	mitotic cell cycle [GO:0000278]; microtubule cytoskeleton organization [GO:0000226]; ;	GTPase activity [GO:0003924]; protein binding [GO:0005515]; protein kinase binding [GO:0019901]; structural constituent of cytoskeleton [GO:0005200]; GTP binding [GO:0005525]; ;	extracellular region [GO:0005576]; cytosol [GO:0005829]; cytoskeleton [GO:0005856]; microtubule [GO:0005874]; microtubule cytoskeleton [GO:0015630]; extracellular exosome [GO:0070062]; cytoplasm [GO:0005737]; ;
Nafisa_SEN3	Tubulin alpha-4A chain;Isoform of P68366, Isoform 2 of Tubulin alpha-4A chain;Tubulin alpha-4A chain	TUBA4A;TUBA4A;TUBA4A	NA	P68366;P68366-2;P81948	6.8609	2.2413	XT NP B	2023ms1276	mitotic cell cycle [GO:0000278]; microtubule cytoskeleton organization [GO:0000226]; ;	GTPase activity [GO:0003924]; protein binding [GO:0005515]; protein kinase binding [GO:0019901]; structural constituent of cytoskeleton [GO:0005200]; GTP binding [GO:0005525]; ;	extracellular region [GO:0005576]; cytosol [GO:0005829]; cytoskeleton [GO:0005856]; microtubule [GO:0005874]; microtubule cytoskeleton [GO:0015630]; extracellular exosome [GO:0070062]; cytoplasm [GO:0005737]; ;
Nafisa_SEN2	Tubulin alpha-4A chain;Isoform of P68366, Isoform 2 of Tubulin alpha-4A chain;Tubulin alpha-4A chain	TUBA4A;TUBA4A;TUBA4A	NA	P68366;P68366-2;P81948	6.9394	2.3065	XT NP B	2023ms1276	mitotic cell cycle [GO:0000278]; microtubule cytoskeleton organization [GO:0000226]; ;	GTPase activity [GO:0003924]; protein binding [GO:0005515]; protein kinase binding [GO:0019901]; structural constituent of cytoskeleton [GO:0005200]; GTP binding [GO:0005525]; ;	extracellular region [GO:0005576]; cytosol [GO:0005829]; cytoskeleton [GO:0005856]; microtubule [GO:0005874]; microtubule cytoskeleton [GO:0015630]; extracellular exosome [GO:0070062]; cytoplasm [GO:0005737]; ;
Nafisa_SEN1	Tubulin alpha-4A chain;Isoform of P68366, Isoform 2 of Tubulin alpha-4A chain;Tubulin alpha-4A chain	TUBA4A;TUBA4A;TUBA4A	NA	P68366;P68366-2;P81948	6.9286	2.3108	XT NP B	2023ms1276	mitotic cell cycle [GO:0000278]; microtubule cytoskeleton organization [GO:0000226]; ;	GTPase activity [GO:0003924]; protein binding [GO:0005515]; protein kinase binding [GO:0019901]; structural constituent of cytoskeleton [GO:0005200]; GTP binding [GO:0005525]; ;	extracellular region [GO:0005576]; cytosol [GO:0005829]; cytoskeleton [GO:0005856]; microtubule [GO:0005874]; microtubule cytoskeleton [GO:0015630]; extracellular exosome [GO:0070062]; cytoplasm [GO:0005737]; ;
Nafisa_PRO7	Tubulin alpha-4A chain;Isoform of P68366, Isoform 2 of Tubulin alpha-4A chain;Tubulin alpha-4A chain	TUBA4A;TUBA4A;TUBA4A	NA	P68366;P68366-2;P81948	6.6523	2.0974	XT NP B	2023ms1276	mitotic cell cycle [GO:0000278]; microtubule cytoskeleton organization [GO:0000226]; ;	GTPase activity [GO:0003924]; protein binding [GO:0005515]; protein kinase binding [GO:0019901]; structural constituent of cytoskeleton [GO:0005200]; GTP binding [GO:0005525]; ;	extracellular region [GO:0005576]; cytosol [GO:0005829]; cytoskeleton [GO:0005856]; microtubule [GO:0005874]; microtubule cytoskeleton [GO:0015630]; extracellular exosome [GO:0070062]; cytoplasm [GO:0005737]; ;
Nafisa_PRO6	Tubulin alpha-4A chain;Isoform of P68366, Isoform 2 of Tubulin alpha-4A chain;Tubulin alpha-4A chain	TUBA4A;TUBA4A;TUBA4A	NA	P68366;P68366-2;P81948	6.6384	2.0934	XT NP B	2023ms1276	mitotic cell cycle [GO:0000278]; microtubule cytoskeleton organization [GO:0000226]; ;	GTPase activity [GO:0003924]; protein binding [GO:0005515]; protein kinase binding [GO:0019901]; structural constituent of cytoskeleton [GO:0005200]; GTP binding [GO:0005525]; ;	extracellular region [GO:0005576]; cytosol [GO:0005829]; cytoskeleton [GO:0005856]; microtubule [GO:0005874]; microtubule cytoskeleton [GO:0015630]; extracellular exosome [GO:0070062]; cytoplasm [GO:0005737]; ;
Nafisa_PRO5	Tubulin alpha-4A chain;Isoform of P68366, Isoform 2 of Tubulin alpha-4A chain;Tubulin alpha-4A chain	TUBA4A;TUBA4A;TUBA4A	NA	P68366;P68366-2;P81948	6.6304	2.0932	XT NP B	2023ms1276	mitotic cell cycle [GO:0000278]; microtubule cytoskeleton organization [GO:0000226]; ;	GTPase activity [GO:0003924]; protein binding [GO:0005515]; protein kinase binding [GO:0019901]; structural constituent of cytoskeleton [GO:0005200]; GTP binding [GO:0005525]; ;	extracellular region [GO:0005576]; cytosol [GO:0005829]; cytoskeleton [GO:0005856]; microtubule [GO:0005874]; microtubule cytoskeleton [GO:0015630]; extracellular exosome [GO:0070062]; cytoplasm [GO:0005737]; ;
Nafisa_PRO4	Tubulin alpha-4A chain;Isoform of P68366, Isoform 2 of Tubulin alpha-4A chain;Tubulin alpha-4A chain	TUBA4A;TUBA4A;TUBA4A	NA	P68366;P68366-2;P81948	6.6413	2.069	XT NP B	2023ms1276	mitotic cell cycle [GO:0000278]; microtubule cytoskeleton organization [GO:0000226]; ;	GTPase activity [GO:0003924]; protein binding [GO:0005515]; protein kinase binding [GO:0019901]; structural constituent of cytoskeleton [GO:0005200]; GTP binding [GO:0005525]; ;	extracellular region [GO:0005576]; cytosol [GO:0005829]; cytoskeleton [GO:0005856]; microtubule [GO:0005874]; microtubule cytoskeleton [GO:0015630]; extracellular exosome [GO:0070062]; cytoplasm [GO:0005737]; ;
Nafisa_PRO3	Tubulin alpha-4A chain;Isoform of P68366, Isoform 2 of Tubulin alpha-4A chain;Tubulin alpha-4A chain	TUBA4A;TUBA4A;TUBA4A	NA	P68366;P68366-2;P81948	6.643	2.0725	XT NP B	2023ms1276	mitotic cell cycle [GO:0000278]; microtubule cytoskeleton organization [GO:0000226]; ;	GTPase activity [GO:0003924]; protein binding [GO:0005515]; protein kinase binding [GO:0019901]; structural constituent of cytoskeleton [GO:0005200]; GTP binding [GO:0005525]; ;	extracellular region [GO:0005576]; cytosol [GO:0005829]; cytoskeleton [GO:0005856]; microtubule [GO:0005874]; microtubule cytoskeleton [GO:0015630]; extracellular exosome [GO:0070062]; cytoplasm [GO:0005737]; ;
Nafisa_PRO2	Tubulin alpha-4A chain;Isoform of P68366, Isoform 2 of Tubulin alpha-4A chain;Tubulin alpha-4A chain	TUBA4A;TUBA4A;TUBA4A	NA	P68366;P68366-2;P81948	6.6363	2.0846	XT NP B	2023ms1276	mitotic cell cycle [GO:0000278]; microtubule cytoskeleton organization [GO:0000226]; ;	GTPase activity [GO:0003924]; protein binding [GO:0005515]; protein kinase binding [GO:0019901]; structural constituent of cytoskeleton [GO:0005200]; GTP binding [GO:0005525]; ;	extracellular region [GO:0005576]; cytosol [GO:0005829]; cytoskeleton [GO:0005856]; microtubule [GO:0005874]; microtubule cytoskeleton [GO:0015630]; extracellular exosome [GO:0070062]; cytoplasm [GO:0005737]; ;
Nafisa_PRO1	Tubulin alpha-4A chain;Isoform of P68366, Isoform 2 of Tubulin alpha-4A chain;Tubulin alpha-4A chain	TUBA4A;TUBA4A;TUBA4A	NA	P68366;P68366-2;P81948	6.6283	2.081	XT NP B	2023ms1276	mitotic cell cycle [GO:0000278]; microtubule cytoskeleton organization [GO:0000226]; ;	GTPase activity [GO:0003924]; protein binding [GO:0005515]; protein kinase binding [GO:0019901]; structural constituent of cytoskeleton [GO:0005200]; GTP binding [GO:0005525]; ;	extracellular region [GO:0005576]; cytosol [GO:0005829]; cytoskeleton [GO:0005856]; microtubule [GO:0005874]; microtubule cytoskeleton [GO:0015630]; extracellular exosome [GO:0070062]; cytoplasm [GO:0005737]; ;
Nafisa_SEN7	UPF0547 protein C16orf87;Isoform of Q6PH81, Isoform 2 of UPF0547 protein C16orf87	C16orf87;C16orf87	NA	Q6PH81;Q6PH81-2	4.0377	-0.5751	XT NP A	2023ms1276	;	protein binding [GO:0005515];	;
Nafisa_SEN6	UPF0547 protein C16orf87;Isoform of Q6PH81, Isoform 2 of UPF0547 protein C16orf87	C16orf87;C16orf87	NA	Q6PH81;Q6PH81-2	4.0667	-0.5604	XT NP A	2023ms1276	;	protein binding [GO:0005515];	;
Nafisa_SEN5	UPF0547 protein C16orf87;Isoform of Q6PH81, Isoform 2 of UPF0547 protein C16orf87	C16orf87;C16orf87	NA	Q6PH81;Q6PH81-2	4.0518	-0.6013	XT NP A	2023ms1276	;	protein binding [GO:0005515];	;
Nafisa_SEN4	UPF0547 protein C16orf87;Isoform of Q6PH81, Isoform 2 of UPF0547 protein C16orf87	C16orf87;C16orf87	NA	Q6PH81;Q6PH81-2	3.7894	-0.831	XT NP A	2023ms1276	;	protein binding [GO:0005515];	;
Nafisa_SEN3	UPF0547 protein C16orf87;Isoform of Q6PH81, Isoform 2 of UPF0547 protein C16orf87	C16orf87;C16orf87	NA	Q6PH81;Q6PH81-2	4.0096	-0.6101	XT NP A	2023ms1276	;	protein binding [GO:0005515];	;
Nafisa_SEN2	UPF0547 protein C16orf87;Isoform of Q6PH81, Isoform 2 of UPF0547 protein C16orf87	C16orf87;C16orf87	NA	Q6PH81;Q6PH81-2	4.0152	-0.6178	XT NP A	2023ms1276	;	protein binding [GO:0005515];	;
Nafisa_SEN1	UPF0547 protein C16orf87;Isoform of Q6PH81, Isoform 2 of UPF0547 protein C16orf87	C16orf87;C16orf87	NA	Q6PH81;Q6PH81-2	4.0819	-0.5359	XT NP A	2023ms1276	;	protein binding [GO:0005515];	;
Nafisa_PRO4	UPF0547 protein C16orf87;Isoform of Q6PH81, Isoform 2 of UPF0547 protein C16orf87	C16orf87;C16orf87	NA	Q6PH81;Q6PH81-2	3.177	-1.3953	XT NP A	2023ms1276	;	protein binding [GO:0005515];	;
Nafisa_SEN7	Vacuolar protein sorting-associated protein 45	VPS45	B7Z5D4	Q9NRW7	5.1086	0.4958	XT NP A	2023ms1276	intracellular protein transport [GO:0006886]; vesicle-mediated transport [GO:0016192]	molecular_function [GO:0003674]; protein binding [GO:0005515]	cellular_component [GO:0005575]; Golgi membrane [GO:0000139]; Golgi apparatus [GO:0005794]; synaptic vesicle [GO:0008021]; endosome membrane [GO:0010008]; integral component of membrane [GO:0016021]
Nafisa_SEN6	Vacuolar protein sorting-associated protein 45	VPS45	B7Z5D4	Q9NRW7	5.1356	0.5085	XT NP A	2023ms1276	intracellular protein transport [GO:0006886]; vesicle-mediated transport [GO:0016192]	molecular_function [GO:0003674]; protein binding [GO:0005515]	cellular_component [GO:0005575]; Golgi membrane [GO:0000139]; Golgi apparatus [GO:0005794]; synaptic vesicle [GO:0008021]; endosome membrane [GO:0010008]; integral component of membrane [GO:0016021]
Nafisa_SEN5	Vacuolar protein sorting-associated protein 45	VPS45	B7Z5D4	Q9NRW7	5.1671	0.514	XT NP A	2023ms1276	intracellular protein transport [GO:0006886]; vesicle-mediated transport [GO:0016192]	molecular_function [GO:0003674]; protein binding [GO:0005515]	cellular_component [GO:0005575]; Golgi membrane [GO:0000139]; Golgi apparatus [GO:0005794]; synaptic vesicle [GO:0008021]; endosome membrane [GO:0010008]; integral component of membrane [GO:0016021]
Nafisa_SEN4	Vacuolar protein sorting-associated protein 45	VPS45	B7Z5D4	Q9NRW7	5.0891	0.4688	XT NP A	2023ms1276	intracellular protein transport [GO:0006886]; vesicle-mediated transport [GO:0016192]	molecular_function [GO:0003674]; protein binding [GO:0005515]	cellular_component [GO:0005575]; Golgi membrane [GO:0000139]; Golgi apparatus [GO:0005794]; synaptic vesicle [GO:0008021]; endosome membrane [GO:0010008]; integral component of membrane [GO:0016021]
Nafisa_SEN3	Vacuolar protein sorting-associated protein 45	VPS45	B7Z5D4	Q9NRW7	5.1124	0.4927	XT NP A	2023ms1276	intracellular protein transport [GO:0006886]; vesicle-mediated transport [GO:0016192]	molecular_function [GO:0003674]; protein binding [GO:0005515]	cellular_component [GO:0005575]; Golgi membrane [GO:0000139]; Golgi apparatus [GO:0005794]; synaptic vesicle [GO:0008021]; endosome membrane [GO:0010008]; integral component of membrane [GO:0016021]
Nafisa_SEN2	Vacuolar protein sorting-associated protein 45	VPS45	B7Z5D4	Q9NRW7	5.1167	0.4838	XT NP A	2023ms1276	intracellular protein transport [GO:0006886]; vesicle-mediated transport [GO:0016192]	molecular_function [GO:0003674]; protein binding [GO:0005515]	cellular_component [GO:0005575]; Golgi membrane [GO:0000139]; Golgi apparatus [GO:0005794]; synaptic vesicle [GO:0008021]; endosome membrane [GO:0010008]; integral component of membrane [GO:0016021]
Nafisa_SEN1	Vacuolar protein sorting-associated protein 45	VPS45	B7Z5D4	Q9NRW7	5.0604	0.4426	XT NP A	2023ms1276	intracellular protein transport [GO:0006886]; vesicle-mediated transport [GO:0016192]	molecular_function [GO:0003674]; protein binding [GO:0005515]	cellular_component [GO:0005575]; Golgi membrane [GO:0000139]; Golgi apparatus [GO:0005794]; synaptic vesicle [GO:0008021]; endosome membrane [GO:0010008]; integral component of membrane [GO:0016021]
Nafisa_PRO7	Vacuolar protein sorting-associated protein 45	VPS45	B7Z5D4	Q9NRW7	4.6398	0.0849	XT NP A	2023ms1276	intracellular protein transport [GO:0006886]; vesicle-mediated transport [GO:0016192]	molecular_function [GO:0003674]; protein binding [GO:0005515]	cellular_component [GO:0005575]; Golgi membrane [GO:0000139]; Golgi apparatus [GO:0005794]; synaptic vesicle [GO:0008021]; endosome membrane [GO:0010008]; integral component of membrane [GO:0016021]
Nafisa_PRO6	Vacuolar protein sorting-associated protein 45	VPS45	B7Z5D4	Q9NRW7	4.6741	0.129	XT NP A	2023ms1276	intracellular protein transport [GO:0006886]; vesicle-mediated transport [GO:0016192]	molecular_function [GO:0003674]; protein binding [GO:0005515]	cellular_component [GO:0005575]; Golgi membrane [GO:0000139]; Golgi apparatus [GO:0005794]; synaptic vesicle [GO:0008021]; endosome membrane [GO:0010008]; integral component of membrane [GO:0016021]
Nafisa_PRO5	Vacuolar protein sorting-associated protein 45	VPS45	B7Z5D4	Q9NRW7	4.6704	0.1332	XT NP A	2023ms1276	intracellular protein transport [GO:0006886]; vesicle-mediated transport [GO:0016192]	molecular_function [GO:0003674]; protein binding [GO:0005515]	cellular_component [GO:0005575]; Golgi membrane [GO:0000139]; Golgi apparatus [GO:0005794]; synaptic vesicle [GO:0008021]; endosome membrane [GO:0010008]; integral component of membrane [GO:0016021]
Nafisa_PRO4	Vacuolar protein sorting-associated protein 45	VPS45	B7Z5D4	Q9NRW7	4.7277	0.1554	XT NP A	2023ms1276	intracellular protein transport [GO:0006886]; vesicle-mediated transport [GO:0016192]	molecular_function [GO:0003674]; protein binding [GO:0005515]	cellular_component [GO:0005575]; Golgi membrane [GO:0000139]; Golgi apparatus [GO:0005794]; synaptic vesicle [GO:0008021]; endosome membrane [GO:0010008]; integral component of membrane [GO:0016021]
Nafisa_PRO3	Vacuolar protein sorting-associated protein 45	VPS45	B7Z5D4	Q9NRW7	4.7305	0.1599	XT NP A	2023ms1276	intracellular protein transport [GO:0006886]; vesicle-mediated transport [GO:0016192]	molecular_function [GO:0003674]; protein binding [GO:0005515]	cellular_component [GO:0005575]; Golgi membrane [GO:0000139]; Golgi apparatus [GO:0005794]; synaptic vesicle [GO:0008021]; endosome membrane [GO:0010008]; integral component of membrane [GO:0016021]
Nafisa_PRO2	Vacuolar protein sorting-associated protein 45	VPS45	B7Z5D4	Q9NRW7	4.6238	0.072	XT NP A	2023ms1276	intracellular protein transport [GO:0006886]; vesicle-mediated transport [GO:0016192]	molecular_function [GO:0003674]; protein binding [GO:0005515]	cellular_component [GO:0005575]; Golgi membrane [GO:0000139]; Golgi apparatus [GO:0005794]; synaptic vesicle [GO:0008021]; endosome membrane [GO:0010008]; integral component of membrane [GO:0016021]
Nafisa_PRO1	Vacuolar protein sorting-associated protein 45	VPS45	B7Z5D4	Q9NRW7	4.6378	0.0905	XT NP A	2023ms1276	intracellular protein transport [GO:0006886]; vesicle-mediated transport [GO:0016192]	molecular_function [GO:0003674]; protein binding [GO:0005515]	cellular_component [GO:0005575]; Golgi membrane [GO:0000139]; Golgi apparatus [GO:0005794]; synaptic vesicle [GO:0008021]; endosome membrane [GO:0010008]; integral component of membrane [GO:0016021]
Nafisa_SEN7	Prolyl endopeptidase	PREP	B2RAH7	P48147	5.7131	1.1004	XT NP B	2023ms1276	proteolysis [GO:0006508]	serine-type endopeptidase activity [GO:0004252]; protein binding [GO:0005515]; serine-type peptidase activity [GO:0008236]; oligopeptidase activity [GO:0070012]; endopeptidase activity [GO:0004175]	nucleus [GO:0005634]; cytoplasm [GO:0005737]; cytosol [GO:0005829]; membrane [GO:0016020]
Nafisa_SEN6	Prolyl endopeptidase	PREP	B2RAH7	P48147	5.7503	1.1232	XT NP B	2023ms1276	proteolysis [GO:0006508]	serine-type endopeptidase activity [GO:0004252]; protein binding [GO:0005515]; serine-type peptidase activity [GO:0008236]; oligopeptidase activity [GO:0070012]; endopeptidase activity [GO:0004175]	nucleus [GO:0005634]; cytoplasm [GO:0005737]; cytosol [GO:0005829]; membrane [GO:0016020]
Nafisa_SEN5	Prolyl endopeptidase	PREP	B2RAH7	P48147	5.7724	1.1193	XT NP B	2023ms1276	proteolysis [GO:0006508]	serine-type endopeptidase activity [GO:0004252]; protein binding [GO:0005515]; serine-type peptidase activity [GO:0008236]; oligopeptidase activity [GO:0070012]; endopeptidase activity [GO:0004175]	nucleus [GO:0005634]; cytoplasm [GO:0005737]; cytosol [GO:0005829]; membrane [GO:0016020]
Nafisa_SEN4	Prolyl endopeptidase	PREP	B2RAH7	P48147	5.6924	1.0721	XT NP B	2023ms1276	proteolysis [GO:0006508]	serine-type endopeptidase activity [GO:0004252]; protein binding [GO:0005515]; serine-type peptidase activity [GO:0008236]; oligopeptidase activity [GO:0070012]; endopeptidase activity [GO:0004175]	nucleus [GO:0005634]; cytoplasm [GO:0005737]; cytosol [GO:0005829]; membrane [GO:0016020]
Nafisa_SEN3	Prolyl endopeptidase	PREP	B2RAH7	P48147	5.7151	1.0954	XT NP B	2023ms1276	proteolysis [GO:0006508]	serine-type endopeptidase activity [GO:0004252]; protein binding [GO:0005515]; serine-type peptidase activity [GO:0008236]; oligopeptidase activity [GO:0070012]; endopeptidase activity [GO:0004175]	nucleus [GO:0005634]; cytoplasm [GO:0005737]; cytosol [GO:0005829]; membrane [GO:0016020]
Nafisa_SEN2	Prolyl endopeptidase	PREP	B2RAH7	P48147	5.7685	1.1356	XT NP B	2023ms1276	proteolysis [GO:0006508]	serine-type endopeptidase activity [GO:0004252]; protein binding [GO:0005515]; serine-type peptidase activity [GO:0008236]; oligopeptidase activity [GO:0070012]; endopeptidase activity [GO:0004175]	nucleus [GO:0005634]; cytoplasm [GO:0005737]; cytosol [GO:0005829]; membrane [GO:0016020]
Nafisa_SEN1	Prolyl endopeptidase	PREP	B2RAH7	P48147	5.7687	1.1509	XT NP B	2023ms1276	proteolysis [GO:0006508]	serine-type endopeptidase activity [GO:0004252]; protein binding [GO:0005515]; serine-type peptidase activity [GO:0008236]; oligopeptidase activity [GO:0070012]; endopeptidase activity [GO:0004175]	nucleus [GO:0005634]; cytoplasm [GO:0005737]; cytosol [GO:0005829]; membrane [GO:0016020]
Nafisa_PRO7	Prolyl endopeptidase	PREP	B2RAH7	P48147	5.3229	0.7681	XT NP B	2023ms1276	proteolysis [GO:0006508]	serine-type endopeptidase activity [GO:0004252]; protein binding [GO:0005515]; serine-type peptidase activity [GO:0008236]; oligopeptidase activity [GO:0070012]; endopeptidase activity [GO:0004175]	nucleus [GO:0005634]; cytoplasm [GO:0005737]; cytosol [GO:0005829]; membrane [GO:0016020]
Nafisa_PRO6	Prolyl endopeptidase	PREP	B2RAH7	P48147	5.3201	0.775	XT NP B	2023ms1276	proteolysis [GO:0006508]	serine-type endopeptidase activity [GO:0004252]; protein binding [GO:0005515]; serine-type peptidase activity [GO:0008236]; oligopeptidase activity [GO:0070012]; endopeptidase activity [GO:0004175]	nucleus [GO:0005634]; cytoplasm [GO:0005737]; cytosol [GO:0005829]; membrane [GO:0016020]
Nafisa_PRO5	Prolyl endopeptidase	PREP	B2RAH7	P48147	5.3269	0.7897	XT NP B	2023ms1276	proteolysis [GO:0006508]	serine-type endopeptidase activity [GO:0004252]; protein binding [GO:0005515]; serine-type peptidase activity [GO:0008236]; oligopeptidase activity [GO:0070012]; endopeptidase activity [GO:0004175]	nucleus [GO:0005634]; cytoplasm [GO:0005737]; cytosol [GO:0005829]; membrane [GO:0016020]
Nafisa_PRO4	Prolyl endopeptidase	PREP	B2RAH7	P48147	5.3368	0.7645	XT NP B	2023ms1276	proteolysis [GO:0006508]	serine-type endopeptidase activity [GO:0004252]; protein binding [GO:0005515]; serine-type peptidase activity [GO:0008236]; oligopeptidase activity [GO:0070012]; endopeptidase activity [GO:0004175]	nucleus [GO:0005634]; cytoplasm [GO:0005737]; cytosol [GO:0005829]; membrane [GO:0016020]
Nafisa_PRO3	Prolyl endopeptidase	PREP	B2RAH7	P48147	5.3438	0.7733	XT NP B	2023ms1276	proteolysis [GO:0006508]	serine-type endopeptidase activity [GO:0004252]; protein binding [GO:0005515]; serine-type peptidase activity [GO:0008236]; oligopeptidase activity [GO:0070012]; endopeptidase activity [GO:0004175]	nucleus [GO:0005634]; cytoplasm [GO:0005737]; cytosol [GO:0005829]; membrane [GO:0016020]
Nafisa_PRO2	Prolyl endopeptidase	PREP	B2RAH7	P48147	5.3477	0.796	XT NP B	2023ms1276	proteolysis [GO:0006508]	serine-type endopeptidase activity [GO:0004252]; protein binding [GO:0005515]; serine-type peptidase activity [GO:0008236]; oligopeptidase activity [GO:0070012]; endopeptidase activity [GO:0004175]	nucleus [GO:0005634]; cytoplasm [GO:0005737]; cytosol [GO:0005829]; membrane [GO:0016020]
Nafisa_PRO1	Prolyl endopeptidase	PREP	B2RAH7	P48147	5.3066	0.7594	XT NP B	2023ms1276	proteolysis [GO:0006508]	serine-type endopeptidase activity [GO:0004252]; protein binding [GO:0005515]; serine-type peptidase activity [GO:0008236]; oligopeptidase activity [GO:0070012]; endopeptidase activity [GO:0004175]	nucleus [GO:0005634]; cytoplasm [GO:0005737]; cytosol [GO:0005829]; membrane [GO:0016020]
Nafisa_SEN7	COP9 signalosome complex subunit 4	COPS4	Q9BT78	Q9BT78	5.3003	0.6875	XT NP B	2023ms1276	protein deneddylation [GO:0000338]	protein binding [GO:0005515]; NEDD8-specific protease activity [GO:0019784]	nucleus [GO:0005634]; nucleoplasm [GO:0005654]; cytosol [GO:0005829]; synaptic vesicle [GO:0008021]; nuclear speck [GO:0016607]; cell junction [GO:0030054]; COP9 signalosome [GO:0008180]
Nafisa_SEN6	COP9 signalosome complex subunit 4	COPS4	Q9BT78	Q9BT78	5.3422	0.7151	XT NP B	2023ms1276	protein deneddylation [GO:0000338]	protein binding [GO:0005515]; NEDD8-specific protease activity [GO:0019784]	nucleus [GO:0005634]; nucleoplasm [GO:0005654]; cytosol [GO:0005829]; synaptic vesicle [GO:0008021]; nuclear speck [GO:0016607]; cell junction [GO:0030054]; COP9 signalosome [GO:0008180]
Nafisa_SEN5	COP9 signalosome complex subunit 4	COPS4	Q9BT78	Q9BT78	5.3595	0.7064	XT NP B	2023ms1276	protein deneddylation [GO:0000338]	protein binding [GO:0005515]; NEDD8-specific protease activity [GO:0019784]	nucleus [GO:0005634]; nucleoplasm [GO:0005654]; cytosol [GO:0005829]; synaptic vesicle [GO:0008021]; nuclear speck [GO:0016607]; cell junction [GO:0030054]; COP9 signalosome [GO:0008180]
Nafisa_SEN4	COP9 signalosome complex subunit 4	COPS4	Q9BT78	Q9BT78	5.2777	0.6573	XT NP B	2023ms1276	protein deneddylation [GO:0000338]	protein binding [GO:0005515]; NEDD8-specific protease activity [GO:0019784]	nucleus [GO:0005634]; nucleoplasm [GO:0005654]; cytosol [GO:0005829]; synaptic vesicle [GO:0008021]; nuclear speck [GO:0016607]; cell junction [GO:0030054]; COP9 signalosome [GO:0008180]
Nafisa_SEN3	COP9 signalosome complex subunit 4	COPS4	Q9BT78	Q9BT78	5.2761	0.6565	XT NP B	2023ms1276	protein deneddylation [GO:0000338]	protein binding [GO:0005515]; NEDD8-specific protease activity [GO:0019784]	nucleus [GO:0005634]; nucleoplasm [GO:0005654]; cytosol [GO:0005829]; synaptic vesicle [GO:0008021]; nuclear speck [GO:0016607]; cell junction [GO:0030054]; COP9 signalosome [GO:0008180]
Nafisa_SEN2	COP9 signalosome complex subunit 4	COPS4	Q9BT78	Q9BT78	5.3436	0.7106	XT NP B	2023ms1276	protein deneddylation [GO:0000338]	protein binding [GO:0005515]; NEDD8-specific protease activity [GO:0019784]	nucleus [GO:0005634]; nucleoplasm [GO:0005654]; cytosol [GO:0005829]; synaptic vesicle [GO:0008021]; nuclear speck [GO:0016607]; cell junction [GO:0030054]; COP9 signalosome [GO:0008180]
Nafisa_SEN1	COP9 signalosome complex subunit 4	COPS4	Q9BT78	Q9BT78	5.3429	0.7252	XT NP B	2023ms1276	protein deneddylation [GO:0000338]	protein binding [GO:0005515]; NEDD8-specific protease activity [GO:0019784]	nucleus [GO:0005634]; nucleoplasm [GO:0005654]; cytosol [GO:0005829]; synaptic vesicle [GO:0008021]; nuclear speck [GO:0016607]; cell junction [GO:0030054]; COP9 signalosome [GO:0008180]
Nafisa_PRO7	COP9 signalosome complex subunit 4	COPS4	Q9BT78	Q9BT78	4.9495	0.3946	XT NP B	2023ms1276	protein deneddylation [GO:0000338]	protein binding [GO:0005515]; NEDD8-specific protease activity [GO:0019784]	nucleus [GO:0005634]; nucleoplasm [GO:0005654]; cytosol [GO:0005829]; synaptic vesicle [GO:0008021]; nuclear speck [GO:0016607]; cell junction [GO:0030054]; COP9 signalosome [GO:0008180]
Nafisa_PRO6	COP9 signalosome complex subunit 4	COPS4	Q9BT78	Q9BT78	4.9108	0.3657	XT NP B	2023ms1276	protein deneddylation [GO:0000338]	protein binding [GO:0005515]; NEDD8-specific protease activity [GO:0019784]	nucleus [GO:0005634]; nucleoplasm [GO:0005654]; cytosol [GO:0005829]; synaptic vesicle [GO:0008021]; nuclear speck [GO:0016607]; cell junction [GO:0030054]; COP9 signalosome [GO:0008180]
Nafisa_PRO5	COP9 signalosome complex subunit 4	COPS4	Q9BT78	Q9BT78	4.9395	0.4023	XT NP B	2023ms1276	protein deneddylation [GO:0000338]	protein binding [GO:0005515]; NEDD8-specific protease activity [GO:0019784]	nucleus [GO:0005634]; nucleoplasm [GO:0005654]; cytosol [GO:0005829]; synaptic vesicle [GO:0008021]; nuclear speck [GO:0016607]; cell junction [GO:0030054]; COP9 signalosome [GO:0008180]
Nafisa_PRO4	COP9 signalosome complex subunit 4	COPS4	Q9BT78	Q9BT78	4.961	0.3888	XT NP B	2023ms1276	protein deneddylation [GO:0000338]	protein binding [GO:0005515]; NEDD8-specific protease activity [GO:0019784]	nucleus [GO:0005634]; nucleoplasm [GO:0005654]; cytosol [GO:0005829]; synaptic vesicle [GO:0008021]; nuclear speck [GO:0016607]; cell junction [GO:0030054]; COP9 signalosome [GO:0008180]
Nafisa_PRO3	COP9 signalosome complex subunit 4	COPS4	Q9BT78	Q9BT78	4.9417	0.3711	XT NP B	2023ms1276	protein deneddylation [GO:0000338]	protein binding [GO:0005515]; NEDD8-specific protease activity [GO:0019784]	nucleus [GO:0005634]; nucleoplasm [GO:0005654]; cytosol [GO:0005829]; synaptic vesicle [GO:0008021]; nuclear speck [GO:0016607]; cell junction [GO:0030054]; COP9 signalosome [GO:0008180]
Nafisa_PRO2	COP9 signalosome complex subunit 4	COPS4	Q9BT78	Q9BT78	4.9521	0.4003	XT NP B	2023ms1276	protein deneddylation [GO:0000338]	protein binding [GO:0005515]; NEDD8-specific protease activity [GO:0019784]	nucleus [GO:0005634]; nucleoplasm [GO:0005654]; cytosol [GO:0005829]; synaptic vesicle [GO:0008021]; nuclear speck [GO:0016607]; cell junction [GO:0030054]; COP9 signalosome [GO:0008180]
Nafisa_PRO1	COP9 signalosome complex subunit 4	COPS4	Q9BT78	Q9BT78	4.9212	0.3739	XT NP B	2023ms1276	protein deneddylation [GO:0000338]	protein binding [GO:0005515]; NEDD8-specific protease activity [GO:0019784]	nucleus [GO:0005634]; nucleoplasm [GO:0005654]; cytosol [GO:0005829]; synaptic vesicle [GO:0008021]; nuclear speck [GO:0016607]; cell junction [GO:0030054]; COP9 signalosome [GO:0008180]
Nafisa_SEN7	Unconventional prefoldin RPB5 interactor 1	URI1	O94763	O94763	4.6618	0.049	XT NP A	2023ms1276	negative regulation of transcription by RNA polymerase II [GO:0000122]; regulation of cell growth [GO:0001558]; regulation of transcription by RNA polymerase II [GO:0006357]; response to virus [GO:0009615]; negative regulation of phosphatase activity [GO:0010923]; cellular response to growth factor stimulus [GO:0071363]; cellular response to steroid hormone stimulus [GO:0071383]; negative regulation of intrinsic apoptotic signaling pathway [GO:2001243]	RNA polymerase II complex binding [GO:0000993]; chromatin binding [GO:0003682]; transcription corepressor activity [GO:0003714]; protein phosphatase inhibitor activity [GO:0004864]; protein binding [GO:0005515]; phosphoprotein binding [GO:0051219]; phosphatase inhibitor activity [GO:0019212]	nucleus [GO:0005634]; nucleoplasm [GO:0005654]; cytoplasm [GO:0005737]; mitochondrion [GO:0005739]; cytosol [GO:0005829]; dendrite [GO:0030425]
Nafisa_SEN6	Unconventional prefoldin RPB5 interactor 1	URI1	O94763	O94763	4.6543	0.0272	XT NP A	2023ms1276	negative regulation of transcription by RNA polymerase II [GO:0000122]; regulation of cell growth [GO:0001558]; regulation of transcription by RNA polymerase II [GO:0006357]; response to virus [GO:0009615]; negative regulation of phosphatase activity [GO:0010923]; cellular response to growth factor stimulus [GO:0071363]; cellular response to steroid hormone stimulus [GO:0071383]; negative regulation of intrinsic apoptotic signaling pathway [GO:2001243]	RNA polymerase II complex binding [GO:0000993]; chromatin binding [GO:0003682]; transcription corepressor activity [GO:0003714]; protein phosphatase inhibitor activity [GO:0004864]; protein binding [GO:0005515]; phosphoprotein binding [GO:0051219]; phosphatase inhibitor activity [GO:0019212]	nucleus [GO:0005634]; nucleoplasm [GO:0005654]; cytoplasm [GO:0005737]; mitochondrion [GO:0005739]; cytosol [GO:0005829]; dendrite [GO:0030425]
Nafisa_SEN5	Unconventional prefoldin RPB5 interactor 1	URI1	O94763	O94763	4.7302	0.0771	XT NP A	2023ms1276	negative regulation of transcription by RNA polymerase II [GO:0000122]; regulation of cell growth [GO:0001558]; regulation of transcription by RNA polymerase II [GO:0006357]; response to virus [GO:0009615]; negative regulation of phosphatase activity [GO:0010923]; cellular response to growth factor stimulus [GO:0071363]; cellular response to steroid hormone stimulus [GO:0071383]; negative regulation of intrinsic apoptotic signaling pathway [GO:2001243]	RNA polymerase II complex binding [GO:0000993]; chromatin binding [GO:0003682]; transcription corepressor activity [GO:0003714]; protein phosphatase inhibitor activity [GO:0004864]; protein binding [GO:0005515]; phosphoprotein binding [GO:0051219]; phosphatase inhibitor activity [GO:0019212]	nucleus [GO:0005634]; nucleoplasm [GO:0005654]; cytoplasm [GO:0005737]; mitochondrion [GO:0005739]; cytosol [GO:0005829]; dendrite [GO:0030425]
Nafisa_SEN4	Unconventional prefoldin RPB5 interactor 1	URI1	O94763	O94763	4.6138	-0.0066	XT NP A	2023ms1276	negative regulation of transcription by RNA polymerase II [GO:0000122]; regulation of cell growth [GO:0001558]; regulation of transcription by RNA polymerase II [GO:0006357]; response to virus [GO:0009615]; negative regulation of phosphatase activity [GO:0010923]; cellular response to growth factor stimulus [GO:0071363]; cellular response to steroid hormone stimulus [GO:0071383]; negative regulation of intrinsic apoptotic signaling pathway [GO:2001243]	RNA polymerase II complex binding [GO:0000993]; chromatin binding [GO:0003682]; transcription corepressor activity [GO:0003714]; protein phosphatase inhibitor activity [GO:0004864]; protein binding [GO:0005515]; phosphoprotein binding [GO:0051219]; phosphatase inhibitor activity [GO:0019212]	nucleus [GO:0005634]; nucleoplasm [GO:0005654]; cytoplasm [GO:0005737]; mitochondrion [GO:0005739]; cytosol [GO:0005829]; dendrite [GO:0030425]
Nafisa_SEN3	Unconventional prefoldin RPB5 interactor 1	URI1	O94763	O94763	4.5857	-0.034	XT NP A	2023ms1276	negative regulation of transcription by RNA polymerase II [GO:0000122]; regulation of cell growth [GO:0001558]; regulation of transcription by RNA polymerase II [GO:0006357]; response to virus [GO:0009615]; negative regulation of phosphatase activity [GO:0010923]; cellular response to growth factor stimulus [GO:0071363]; cellular response to steroid hormone stimulus [GO:0071383]; negative regulation of intrinsic apoptotic signaling pathway [GO:2001243]	RNA polymerase II complex binding [GO:0000993]; chromatin binding [GO:0003682]; transcription corepressor activity [GO:0003714]; protein phosphatase inhibitor activity [GO:0004864]; protein binding [GO:0005515]; phosphoprotein binding [GO:0051219]; phosphatase inhibitor activity [GO:0019212]	nucleus [GO:0005634]; nucleoplasm [GO:0005654]; cytoplasm [GO:0005737]; mitochondrion [GO:0005739]; cytosol [GO:0005829]; dendrite [GO:0030425]
Nafisa_SEN2	Unconventional prefoldin RPB5 interactor 1	URI1	O94763	O94763	4.622	-0.0109	XT NP A	2023ms1276	negative regulation of transcription by RNA polymerase II [GO:0000122]; regulation of cell growth [GO:0001558]; regulation of transcription by RNA polymerase II [GO:0006357]; response to virus [GO:0009615]; negative regulation of phosphatase activity [GO:0010923]; cellular response to growth factor stimulus [GO:0071363]; cellular response to steroid hormone stimulus [GO:0071383]; negative regulation of intrinsic apoptotic signaling pathway [GO:2001243]	RNA polymerase II complex binding [GO:0000993]; chromatin binding [GO:0003682]; transcription corepressor activity [GO:0003714]; protein phosphatase inhibitor activity [GO:0004864]; protein binding [GO:0005515]; phosphoprotein binding [GO:0051219]; phosphatase inhibitor activity [GO:0019212]	nucleus [GO:0005634]; nucleoplasm [GO:0005654]; cytoplasm [GO:0005737]; mitochondrion [GO:0005739]; cytosol [GO:0005829]; dendrite [GO:0030425]
Nafisa_SEN1	Unconventional prefoldin RPB5 interactor 1	URI1	O94763	O94763	4.6376	0.0199	XT NP A	2023ms1276	negative regulation of transcription by RNA polymerase II [GO:0000122]; regulation of cell growth [GO:0001558]; regulation of transcription by RNA polymerase II [GO:0006357]; response to virus [GO:0009615]; negative regulation of phosphatase activity [GO:0010923]; cellular response to growth factor stimulus [GO:0071363]; cellular response to steroid hormone stimulus [GO:0071383]; negative regulation of intrinsic apoptotic signaling pathway [GO:2001243]	RNA polymerase II complex binding [GO:0000993]; chromatin binding [GO:0003682]; transcription corepressor activity [GO:0003714]; protein phosphatase inhibitor activity [GO:0004864]; protein binding [GO:0005515]; phosphoprotein binding [GO:0051219]; phosphatase inhibitor activity [GO:0019212]	nucleus [GO:0005634]; nucleoplasm [GO:0005654]; cytoplasm [GO:0005737]; mitochondrion [GO:0005739]; cytosol [GO:0005829]; dendrite [GO:0030425]
Nafisa_PRO7	Unconventional prefoldin RPB5 interactor 1	URI1	O94763	O94763	4.3764	-0.1785	XT NP A	2023ms1276	negative regulation of transcription by RNA polymerase II [GO:0000122]; regulation of cell growth [GO:0001558]; regulation of transcription by RNA polymerase II [GO:0006357]; response to virus [GO:0009615]; negative regulation of phosphatase activity [GO:0010923]; cellular response to growth factor stimulus [GO:0071363]; cellular response to steroid hormone stimulus [GO:0071383]; negative regulation of intrinsic apoptotic signaling pathway [GO:2001243]	RNA polymerase II complex binding [GO:0000993]; chromatin binding [GO:0003682]; transcription corepressor activity [GO:0003714]; protein phosphatase inhibitor activity [GO:0004864]; protein binding [GO:0005515]; phosphoprotein binding [GO:0051219]; phosphatase inhibitor activity [GO:0019212]	nucleus [GO:0005634]; nucleoplasm [GO:0005654]; cytoplasm [GO:0005737]; mitochondrion [GO:0005739]; cytosol [GO:0005829]; dendrite [GO:0030425]
Nafisa_PRO6	Unconventional prefoldin RPB5 interactor 1	URI1	O94763	O94763	4.2659	-0.2792	XT NP A	2023ms1276	negative regulation of transcription by RNA polymerase II [GO:0000122]; regulation of cell growth [GO:0001558]; regulation of transcription by RNA polymerase II [GO:0006357]; response to virus [GO:0009615]; negative regulation of phosphatase activity [GO:0010923]; cellular response to growth factor stimulus [GO:0071363]; cellular response to steroid hormone stimulus [GO:0071383]; negative regulation of intrinsic apoptotic signaling pathway [GO:2001243]	RNA polymerase II complex binding [GO:0000993]; chromatin binding [GO:0003682]; transcription corepressor activity [GO:0003714]; protein phosphatase inhibitor activity [GO:0004864]; protein binding [GO:0005515]; phosphoprotein binding [GO:0051219]; phosphatase inhibitor activity [GO:0019212]	nucleus [GO:0005634]; nucleoplasm [GO:0005654]; cytoplasm [GO:0005737]; mitochondrion [GO:0005739]; cytosol [GO:0005829]; dendrite [GO:0030425]
Nafisa_PRO5	Unconventional prefoldin RPB5 interactor 1	URI1	O94763	O94763	4.3092	-0.228	XT NP A	2023ms1276	negative regulation of transcription by RNA polymerase II [GO:0000122]; regulation of cell growth [GO:0001558]; regulation of transcription by RNA polymerase II [GO:0006357]; response to virus [GO:0009615]; negative regulation of phosphatase activity [GO:0010923]; cellular response to growth factor stimulus [GO:0071363]; cellular response to steroid hormone stimulus [GO:0071383]; negative regulation of intrinsic apoptotic signaling pathway [GO:2001243]	RNA polymerase II complex binding [GO:0000993]; chromatin binding [GO:0003682]; transcription corepressor activity [GO:0003714]; protein phosphatase inhibitor activity [GO:0004864]; protein binding [GO:0005515]; phosphoprotein binding [GO:0051219]; phosphatase inhibitor activity [GO:0019212]	nucleus [GO:0005634]; nucleoplasm [GO:0005654]; cytoplasm [GO:0005737]; mitochondrion [GO:0005739]; cytosol [GO:0005829]; dendrite [GO:0030425]
Nafisa_PRO4	Unconventional prefoldin RPB5 interactor 1	URI1	O94763	O94763	4.2459	-0.3263	XT NP A	2023ms1276	negative regulation of transcription by RNA polymerase II [GO:0000122]; regulation of cell growth [GO:0001558]; regulation of transcription by RNA polymerase II [GO:0006357]; response to virus [GO:0009615]; negative regulation of phosphatase activity [GO:0010923]; cellular response to growth factor stimulus [GO:0071363]; cellular response to steroid hormone stimulus [GO:0071383]; negative regulation of intrinsic apoptotic signaling pathway [GO:2001243]	RNA polymerase II complex binding [GO:0000993]; chromatin binding [GO:0003682]; transcription corepressor activity [GO:0003714]; protein phosphatase inhibitor activity [GO:0004864]; protein binding [GO:0005515]; phosphoprotein binding [GO:0051219]; phosphatase inhibitor activity [GO:0019212]	nucleus [GO:0005634]; nucleoplasm [GO:0005654]; cytoplasm [GO:0005737]; mitochondrion [GO:0005739]; cytosol [GO:0005829]; dendrite [GO:0030425]
Nafisa_PRO3	Unconventional prefoldin RPB5 interactor 1	URI1	O94763	O94763	4.2344	-0.3361	XT NP A	2023ms1276	negative regulation of transcription by RNA polymerase II [GO:0000122]; regulation of cell growth [GO:0001558]; regulation of transcription by RNA polymerase II [GO:0006357]; response to virus [GO:0009615]; negative regulation of phosphatase activity [GO:0010923]; cellular response to growth factor stimulus [GO:0071363]; cellular response to steroid hormone stimulus [GO:0071383]; negative regulation of intrinsic apoptotic signaling pathway [GO:2001243]	RNA polymerase II complex binding [GO:0000993]; chromatin binding [GO:0003682]; transcription corepressor activity [GO:0003714]; protein phosphatase inhibitor activity [GO:0004864]; protein binding [GO:0005515]; phosphoprotein binding [GO:0051219]; phosphatase inhibitor activity [GO:0019212]	nucleus [GO:0005634]; nucleoplasm [GO:0005654]; cytoplasm [GO:0005737]; mitochondrion [GO:0005739]; cytosol [GO:0005829]; dendrite [GO:0030425]
Nafisa_PRO2	Unconventional prefoldin RPB5 interactor 1	URI1	O94763	O94763	4.3065	-0.2453	XT NP A	2023ms1276	negative regulation of transcription by RNA polymerase II [GO:0000122]; regulation of cell growth [GO:0001558]; regulation of transcription by RNA polymerase II [GO:0006357]; response to virus [GO:0009615]; negative regulation of phosphatase activity [GO:0010923]; cellular response to growth factor stimulus [GO:0071363]; cellular response to steroid hormone stimulus [GO:0071383]; negative regulation of intrinsic apoptotic signaling pathway [GO:2001243]	RNA polymerase II complex binding [GO:0000993]; chromatin binding [GO:0003682]; transcription corepressor activity [GO:0003714]; protein phosphatase inhibitor activity [GO:0004864]; protein binding [GO:0005515]; phosphoprotein binding [GO:0051219]; phosphatase inhibitor activity [GO:0019212]	nucleus [GO:0005634]; nucleoplasm [GO:0005654]; cytoplasm [GO:0005737]; mitochondrion [GO:0005739]; cytosol [GO:0005829]; dendrite [GO:0030425]
Nafisa_PRO1	Unconventional prefoldin RPB5 interactor 1	URI1	O94763	O94763	4.1387	-0.4085	XT NP A	2023ms1276	negative regulation of transcription by RNA polymerase II [GO:0000122]; regulation of cell growth [GO:0001558]; regulation of transcription by RNA polymerase II [GO:0006357]; response to virus [GO:0009615]; negative regulation of phosphatase activity [GO:0010923]; cellular response to growth factor stimulus [GO:0071363]; cellular response to steroid hormone stimulus [GO:0071383]; negative regulation of intrinsic apoptotic signaling pathway [GO:2001243]	RNA polymerase II complex binding [GO:0000993]; chromatin binding [GO:0003682]; transcription corepressor activity [GO:0003714]; protein phosphatase inhibitor activity [GO:0004864]; protein binding [GO:0005515]; phosphoprotein binding [GO:0051219]; phosphatase inhibitor activity [GO:0019212]	nucleus [GO:0005634]; nucleoplasm [GO:0005654]; cytoplasm [GO:0005737]; mitochondrion [GO:0005739]; cytosol [GO:0005829]; dendrite [GO:0030425]
Nafisa_SEN7	Protein DDI1 homolog 2;Isoform of Q5TDH0, Isoform 3 of Protein DDI1 homolog 2	DDI2;DDI2	NA	Q5TDH0;Q5TDH0-3	4.4355	-0.1773	XT NP B	2023ms1276	proteasomal protein catabolic process [GO:0010498]; protein processing [GO:0016485]; regulation of protein stability [GO:0031647]; cellular response to hydroxyurea [GO:0072711]; regulation of DNA stability [GO:0097752];	aspartic-type endopeptidase activity [GO:0004190]; protein binding [GO:0005515]; identical protein binding [GO:0042802]; ubiquitin binding [GO:0043130];	nucleoplasm [GO:0005654]; chromosome [GO:0005694]; cytosol [GO:0005829];
Nafisa_SEN6	Protein DDI1 homolog 2;Isoform of Q5TDH0, Isoform 3 of Protein DDI1 homolog 2	DDI2;DDI2	NA	Q5TDH0;Q5TDH0-3	4.5669	-0.0602	XT NP B	2023ms1276	proteasomal protein catabolic process [GO:0010498]; protein processing [GO:0016485]; regulation of protein stability [GO:0031647]; cellular response to hydroxyurea [GO:0072711]; regulation of DNA stability [GO:0097752];	aspartic-type endopeptidase activity [GO:0004190]; protein binding [GO:0005515]; identical protein binding [GO:0042802]; ubiquitin binding [GO:0043130];	nucleoplasm [GO:0005654]; chromosome [GO:0005694]; cytosol [GO:0005829];
Nafisa_SEN5	Protein DDI1 homolog 2;Isoform of Q5TDH0, Isoform 3 of Protein DDI1 homolog 2	DDI2;DDI2	NA	Q5TDH0;Q5TDH0-3	4.5801	-0.0731	XT NP B	2023ms1276	proteasomal protein catabolic process [GO:0010498]; protein processing [GO:0016485]; regulation of protein stability [GO:0031647]; cellular response to hydroxyurea [GO:0072711]; regulation of DNA stability [GO:0097752];	aspartic-type endopeptidase activity [GO:0004190]; protein binding [GO:0005515]; identical protein binding [GO:0042802]; ubiquitin binding [GO:0043130];	nucleoplasm [GO:0005654]; chromosome [GO:0005694]; cytosol [GO:0005829];
Nafisa_SEN4	Protein DDI1 homolog 2;Isoform of Q5TDH0, Isoform 3 of Protein DDI1 homolog 2	DDI2;DDI2	NA	Q5TDH0;Q5TDH0-3	4.4528	-0.1675	XT NP B	2023ms1276	proteasomal protein catabolic process [GO:0010498]; protein processing [GO:0016485]; regulation of protein stability [GO:0031647]; cellular response to hydroxyurea [GO:0072711]; regulation of DNA stability [GO:0097752];	aspartic-type endopeptidase activity [GO:0004190]; protein binding [GO:0005515]; identical protein binding [GO:0042802]; ubiquitin binding [GO:0043130];	nucleoplasm [GO:0005654]; chromosome [GO:0005694]; cytosol [GO:0005829];
Nafisa_SEN3	Protein DDI1 homolog 2;Isoform of Q5TDH0, Isoform 3 of Protein DDI1 homolog 2	DDI2;DDI2	NA	Q5TDH0;Q5TDH0-3	4.3814	-0.2382	XT NP B	2023ms1276	proteasomal protein catabolic process [GO:0010498]; protein processing [GO:0016485]; regulation of protein stability [GO:0031647]; cellular response to hydroxyurea [GO:0072711]; regulation of DNA stability [GO:0097752];	aspartic-type endopeptidase activity [GO:0004190]; protein binding [GO:0005515]; identical protein binding [GO:0042802]; ubiquitin binding [GO:0043130];	nucleoplasm [GO:0005654]; chromosome [GO:0005694]; cytosol [GO:0005829];
Nafisa_SEN2	Protein DDI1 homolog 2;Isoform of Q5TDH0, Isoform 3 of Protein DDI1 homolog 2	DDI2;DDI2	NA	Q5TDH0;Q5TDH0-3	4.5335	-0.0994	XT NP B	2023ms1276	proteasomal protein catabolic process [GO:0010498]; protein processing [GO:0016485]; regulation of protein stability [GO:0031647]; cellular response to hydroxyurea [GO:0072711]; regulation of DNA stability [GO:0097752];	aspartic-type endopeptidase activity [GO:0004190]; protein binding [GO:0005515]; identical protein binding [GO:0042802]; ubiquitin binding [GO:0043130];	nucleoplasm [GO:0005654]; chromosome [GO:0005694]; cytosol [GO:0005829];
Nafisa_SEN1	Protein DDI1 homolog 2;Isoform of Q5TDH0, Isoform 3 of Protein DDI1 homolog 2	DDI2;DDI2	NA	Q5TDH0;Q5TDH0-3	4.5269	-0.0908	XT NP B	2023ms1276	proteasomal protein catabolic process [GO:0010498]; protein processing [GO:0016485]; regulation of protein stability [GO:0031647]; cellular response to hydroxyurea [GO:0072711]; regulation of DNA stability [GO:0097752];	aspartic-type endopeptidase activity [GO:0004190]; protein binding [GO:0005515]; identical protein binding [GO:0042802]; ubiquitin binding [GO:0043130];	nucleoplasm [GO:0005654]; chromosome [GO:0005694]; cytosol [GO:0005829];
Nafisa_PRO7	Protein DDI1 homolog 2;Isoform of Q5TDH0, Isoform 3 of Protein DDI1 homolog 2	DDI2;DDI2	NA	Q5TDH0;Q5TDH0-3	3.8282	-0.7267	XT NP B	2023ms1276	proteasomal protein catabolic process [GO:0010498]; protein processing [GO:0016485]; regulation of protein stability [GO:0031647]; cellular response to hydroxyurea [GO:0072711]; regulation of DNA stability [GO:0097752];	aspartic-type endopeptidase activity [GO:0004190]; protein binding [GO:0005515]; identical protein binding [GO:0042802]; ubiquitin binding [GO:0043130];	nucleoplasm [GO:0005654]; chromosome [GO:0005694]; cytosol [GO:0005829];
Nafisa_PRO6	Protein DDI1 homolog 2;Isoform of Q5TDH0, Isoform 3 of Protein DDI1 homolog 2	DDI2;DDI2	NA	Q5TDH0;Q5TDH0-3	4.146	-0.399	XT NP B	2023ms1276	proteasomal protein catabolic process [GO:0010498]; protein processing [GO:0016485]; regulation of protein stability [GO:0031647]; cellular response to hydroxyurea [GO:0072711]; regulation of DNA stability [GO:0097752];	aspartic-type endopeptidase activity [GO:0004190]; protein binding [GO:0005515]; identical protein binding [GO:0042802]; ubiquitin binding [GO:0043130];	nucleoplasm [GO:0005654]; chromosome [GO:0005694]; cytosol [GO:0005829];
Nafisa_PRO5	Protein DDI1 homolog 2;Isoform of Q5TDH0, Isoform 3 of Protein DDI1 homolog 2	DDI2;DDI2	NA	Q5TDH0;Q5TDH0-3	4.0684	-0.4688	XT NP B	2023ms1276	proteasomal protein catabolic process [GO:0010498]; protein processing [GO:0016485]; regulation of protein stability [GO:0031647]; cellular response to hydroxyurea [GO:0072711]; regulation of DNA stability [GO:0097752];	aspartic-type endopeptidase activity [GO:0004190]; protein binding [GO:0005515]; identical protein binding [GO:0042802]; ubiquitin binding [GO:0043130];	nucleoplasm [GO:0005654]; chromosome [GO:0005694]; cytosol [GO:0005829];
Nafisa_PRO4	Protein DDI1 homolog 2;Isoform of Q5TDH0, Isoform 3 of Protein DDI1 homolog 2	DDI2;DDI2	NA	Q5TDH0;Q5TDH0-3	3.7788	-0.7934	XT NP B	2023ms1276	proteasomal protein catabolic process [GO:0010498]; protein processing [GO:0016485]; regulation of protein stability [GO:0031647]; cellular response to hydroxyurea [GO:0072711]; regulation of DNA stability [GO:0097752];	aspartic-type endopeptidase activity [GO:0004190]; protein binding [GO:0005515]; identical protein binding [GO:0042802]; ubiquitin binding [GO:0043130];	nucleoplasm [GO:0005654]; chromosome [GO:0005694]; cytosol [GO:0005829];
Nafisa_PRO3	Protein DDI1 homolog 2;Isoform of Q5TDH0, Isoform 3 of Protein DDI1 homolog 2	DDI2;DDI2	NA	Q5TDH0;Q5TDH0-3	3.9901	-0.5804	XT NP B	2023ms1276	proteasomal protein catabolic process [GO:0010498]; protein processing [GO:0016485]; regulation of protein stability [GO:0031647]; cellular response to hydroxyurea [GO:0072711]; regulation of DNA stability [GO:0097752];	aspartic-type endopeptidase activity [GO:0004190]; protein binding [GO:0005515]; identical protein binding [GO:0042802]; ubiquitin binding [GO:0043130];	nucleoplasm [GO:0005654]; chromosome [GO:0005694]; cytosol [GO:0005829];
Nafisa_PRO2	Protein DDI1 homolog 2;Isoform of Q5TDH0, Isoform 3 of Protein DDI1 homolog 2	DDI2;DDI2	NA	Q5TDH0;Q5TDH0-3	3.8779	-0.6738	XT NP B	2023ms1276	proteasomal protein catabolic process [GO:0010498]; protein processing [GO:0016485]; regulation of protein stability [GO:0031647]; cellular response to hydroxyurea [GO:0072711]; regulation of DNA stability [GO:0097752];	aspartic-type endopeptidase activity [GO:0004190]; protein binding [GO:0005515]; identical protein binding [GO:0042802]; ubiquitin binding [GO:0043130];	nucleoplasm [GO:0005654]; chromosome [GO:0005694]; cytosol [GO:0005829];
Nafisa_PRO1	Protein DDI1 homolog 2;Isoform of Q5TDH0, Isoform 3 of Protein DDI1 homolog 2	DDI2;DDI2	NA	Q5TDH0;Q5TDH0-3	4.1751	-0.3722	XT NP B	2023ms1276	proteasomal protein catabolic process [GO:0010498]; protein processing [GO:0016485]; regulation of protein stability [GO:0031647]; cellular response to hydroxyurea [GO:0072711]; regulation of DNA stability [GO:0097752];	aspartic-type endopeptidase activity [GO:0004190]; protein binding [GO:0005515]; identical protein binding [GO:0042802]; ubiquitin binding [GO:0043130];	nucleoplasm [GO:0005654]; chromosome [GO:0005694]; cytosol [GO:0005829];
Nafisa_SEN7	Active breakpoint cluster region-related protein	ABR	B7Z2X0	Q12979	4.864	0.2512	XT NP A	2023ms1276	small GTPase mediated signal transduction [GO:0007264]; modulation of chemical synaptic transmission [GO:0050804]; regulation of small GTPase mediated signal transduction [GO:0051056]; activation of GTPase activity [GO:0090630]	guanyl-nucleotide exchange factor activity [GO:0005085]; GTPase activator activity [GO:0005096]; protein binding [GO:0005515]	cytosol [GO:0005829]; membrane [GO:0016020]; axon [GO:0030424]; dendritic spine [GO:0043197]; Schaffer collateral - CA1 synapse [GO:0098685]; glutamatergic synapse [GO:0098978]
Nafisa_SEN6	Active breakpoint cluster region-related protein	ABR	B7Z2X0	Q12979	4.8845	0.2574	XT NP A	2023ms1276	small GTPase mediated signal transduction [GO:0007264]; modulation of chemical synaptic transmission [GO:0050804]; regulation of small GTPase mediated signal transduction [GO:0051056]; activation of GTPase activity [GO:0090630]	guanyl-nucleotide exchange factor activity [GO:0005085]; GTPase activator activity [GO:0005096]; protein binding [GO:0005515]	cytosol [GO:0005829]; membrane [GO:0016020]; axon [GO:0030424]; dendritic spine [GO:0043197]; Schaffer collateral - CA1 synapse [GO:0098685]; glutamatergic synapse [GO:0098978]
Nafisa_SEN5	Active breakpoint cluster region-related protein	ABR	B7Z2X0	Q12979	4.9866	0.3335	XT NP A	2023ms1276	small GTPase mediated signal transduction [GO:0007264]; modulation of chemical synaptic transmission [GO:0050804]; regulation of small GTPase mediated signal transduction [GO:0051056]; activation of GTPase activity [GO:0090630]	guanyl-nucleotide exchange factor activity [GO:0005085]; GTPase activator activity [GO:0005096]; protein binding [GO:0005515]	cytosol [GO:0005829]; membrane [GO:0016020]; axon [GO:0030424]; dendritic spine [GO:0043197]; Schaffer collateral - CA1 synapse [GO:0098685]; glutamatergic synapse [GO:0098978]
Nafisa_SEN4	Active breakpoint cluster region-related protein	ABR	B7Z2X0	Q12979	4.8742	0.2538	XT NP A	2023ms1276	small GTPase mediated signal transduction [GO:0007264]; modulation of chemical synaptic transmission [GO:0050804]; regulation of small GTPase mediated signal transduction [GO:0051056]; activation of GTPase activity [GO:0090630]	guanyl-nucleotide exchange factor activity [GO:0005085]; GTPase activator activity [GO:0005096]; protein binding [GO:0005515]	cytosol [GO:0005829]; membrane [GO:0016020]; axon [GO:0030424]; dendritic spine [GO:0043197]; Schaffer collateral - CA1 synapse [GO:0098685]; glutamatergic synapse [GO:0098978]
Nafisa_SEN3	Active breakpoint cluster region-related protein	ABR	B7Z2X0	Q12979	4.8662	0.2465	XT NP A	2023ms1276	small GTPase mediated signal transduction [GO:0007264]; modulation of chemical synaptic transmission [GO:0050804]; regulation of small GTPase mediated signal transduction [GO:0051056]; activation of GTPase activity [GO:0090630]	guanyl-nucleotide exchange factor activity [GO:0005085]; GTPase activator activity [GO:0005096]; protein binding [GO:0005515]	cytosol [GO:0005829]; membrane [GO:0016020]; axon [GO:0030424]; dendritic spine [GO:0043197]; Schaffer collateral - CA1 synapse [GO:0098685]; glutamatergic synapse [GO:0098978]
Nafisa_SEN2	Active breakpoint cluster region-related protein	ABR	B7Z2X0	Q12979	4.8881	0.2552	XT NP A	2023ms1276	small GTPase mediated signal transduction [GO:0007264]; modulation of chemical synaptic transmission [GO:0050804]; regulation of small GTPase mediated signal transduction [GO:0051056]; activation of GTPase activity [GO:0090630]	guanyl-nucleotide exchange factor activity [GO:0005085]; GTPase activator activity [GO:0005096]; protein binding [GO:0005515]	cytosol [GO:0005829]; membrane [GO:0016020]; axon [GO:0030424]; dendritic spine [GO:0043197]; Schaffer collateral - CA1 synapse [GO:0098685]; glutamatergic synapse [GO:0098978]
Nafisa_SEN1	Active breakpoint cluster region-related protein	ABR	B7Z2X0	Q12979	4.8332	0.2154	XT NP A	2023ms1276	small GTPase mediated signal transduction [GO:0007264]; modulation of chemical synaptic transmission [GO:0050804]; regulation of small GTPase mediated signal transduction [GO:0051056]; activation of GTPase activity [GO:0090630]	guanyl-nucleotide exchange factor activity [GO:0005085]; GTPase activator activity [GO:0005096]; protein binding [GO:0005515]	cytosol [GO:0005829]; membrane [GO:0016020]; axon [GO:0030424]; dendritic spine [GO:0043197]; Schaffer collateral - CA1 synapse [GO:0098685]; glutamatergic synapse [GO:0098978]
Nafisa_PRO7	Active breakpoint cluster region-related protein	ABR	B7Z2X0	Q12979	4.4797	-0.0751	XT NP A	2023ms1276	small GTPase mediated signal transduction [GO:0007264]; modulation of chemical synaptic transmission [GO:0050804]; regulation of small GTPase mediated signal transduction [GO:0051056]; activation of GTPase activity [GO:0090630]	guanyl-nucleotide exchange factor activity [GO:0005085]; GTPase activator activity [GO:0005096]; protein binding [GO:0005515]	cytosol [GO:0005829]; membrane [GO:0016020]; axon [GO:0030424]; dendritic spine [GO:0043197]; Schaffer collateral - CA1 synapse [GO:0098685]; glutamatergic synapse [GO:0098978]
Nafisa_PRO6	Active breakpoint cluster region-related protein	ABR	B7Z2X0	Q12979	4.3836	-0.1615	XT NP A	2023ms1276	small GTPase mediated signal transduction [GO:0007264]; modulation of chemical synaptic transmission [GO:0050804]; regulation of small GTPase mediated signal transduction [GO:0051056]; activation of GTPase activity [GO:0090630]	guanyl-nucleotide exchange factor activity [GO:0005085]; GTPase activator activity [GO:0005096]; protein binding [GO:0005515]	cytosol [GO:0005829]; membrane [GO:0016020]; axon [GO:0030424]; dendritic spine [GO:0043197]; Schaffer collateral - CA1 synapse [GO:0098685]; glutamatergic synapse [GO:0098978]
Nafisa_PRO5	Active breakpoint cluster region-related protein	ABR	B7Z2X0	Q12979	4.4102	-0.127	XT NP A	2023ms1276	small GTPase mediated signal transduction [GO:0007264]; modulation of chemical synaptic transmission [GO:0050804]; regulation of small GTPase mediated signal transduction [GO:0051056]; activation of GTPase activity [GO:0090630]	guanyl-nucleotide exchange factor activity [GO:0005085]; GTPase activator activity [GO:0005096]; protein binding [GO:0005515]	cytosol [GO:0005829]; membrane [GO:0016020]; axon [GO:0030424]; dendritic spine [GO:0043197]; Schaffer collateral - CA1 synapse [GO:0098685]; glutamatergic synapse [GO:0098978]
Nafisa_PRO4	Active breakpoint cluster region-related protein	ABR	B7Z2X0	Q12979	4.5365	-0.0357	XT NP A	2023ms1276	small GTPase mediated signal transduction [GO:0007264]; modulation of chemical synaptic transmission [GO:0050804]; regulation of small GTPase mediated signal transduction [GO:0051056]; activation of GTPase activity [GO:0090630]	guanyl-nucleotide exchange factor activity [GO:0005085]; GTPase activator activity [GO:0005096]; protein binding [GO:0005515]	cytosol [GO:0005829]; membrane [GO:0016020]; axon [GO:0030424]; dendritic spine [GO:0043197]; Schaffer collateral - CA1 synapse [GO:0098685]; glutamatergic synapse [GO:0098978]
Nafisa_PRO3	Active breakpoint cluster region-related protein	ABR	B7Z2X0	Q12979	4.4943	-0.0762	XT NP A	2023ms1276	small GTPase mediated signal transduction [GO:0007264]; modulation of chemical synaptic transmission [GO:0050804]; regulation of small GTPase mediated signal transduction [GO:0051056]; activation of GTPase activity [GO:0090630]	guanyl-nucleotide exchange factor activity [GO:0005085]; GTPase activator activity [GO:0005096]; protein binding [GO:0005515]	cytosol [GO:0005829]; membrane [GO:0016020]; axon [GO:0030424]; dendritic spine [GO:0043197]; Schaffer collateral - CA1 synapse [GO:0098685]; glutamatergic synapse [GO:0098978]
Nafisa_PRO2	Active breakpoint cluster region-related protein	ABR	B7Z2X0	Q12979	4.4284	-0.1234	XT NP A	2023ms1276	small GTPase mediated signal transduction [GO:0007264]; modulation of chemical synaptic transmission [GO:0050804]; regulation of small GTPase mediated signal transduction [GO:0051056]; activation of GTPase activity [GO:0090630]	guanyl-nucleotide exchange factor activity [GO:0005085]; GTPase activator activity [GO:0005096]; protein binding [GO:0005515]	cytosol [GO:0005829]; membrane [GO:0016020]; axon [GO:0030424]; dendritic spine [GO:0043197]; Schaffer collateral - CA1 synapse [GO:0098685]; glutamatergic synapse [GO:0098978]
Nafisa_PRO1	Active breakpoint cluster region-related protein	ABR	B7Z2X0	Q12979	4.4219	-0.1253	XT NP A	2023ms1276	small GTPase mediated signal transduction [GO:0007264]; modulation of chemical synaptic transmission [GO:0050804]; regulation of small GTPase mediated signal transduction [GO:0051056]; activation of GTPase activity [GO:0090630]	guanyl-nucleotide exchange factor activity [GO:0005085]; GTPase activator activity [GO:0005096]; protein binding [GO:0005515]	cytosol [GO:0005829]; membrane [GO:0016020]; axon [GO:0030424]; dendritic spine [GO:0043197]; Schaffer collateral - CA1 synapse [GO:0098685]; glutamatergic synapse [GO:0098978]
Nafisa_SEN7	Solute carrier family 12 member 9	SLC12A9	Q9BXP2	Q9BXP2	4.0346	-0.5781	XT NP A	2023ms1276	potassium ion import across plasma membrane [GO:1990573]; potassium ion homeostasis [GO:0055075]; chloride ion homeostasis [GO:0055064]; cell volume homeostasis [GO:0006884]; chloride transmembrane transport [GO:1902476]	cation:chloride symporter activity [GO:0015377]; potassium:chloride symporter activity [GO:0015379]	plasma membrane [GO:0005886]; integral component of membrane [GO:0016021]; extracellular exosome [GO:0070062]
Nafisa_SEN6	Solute carrier family 12 member 9	SLC12A9	Q9BXP2	Q9BXP2	4.1554	-0.4717	XT NP A	2023ms1276	potassium ion import across plasma membrane [GO:1990573]; potassium ion homeostasis [GO:0055075]; chloride ion homeostasis [GO:0055064]; cell volume homeostasis [GO:0006884]; chloride transmembrane transport [GO:1902476]	cation:chloride symporter activity [GO:0015377]; potassium:chloride symporter activity [GO:0015379]	plasma membrane [GO:0005886]; integral component of membrane [GO:0016021]; extracellular exosome [GO:0070062]
Nafisa_SEN5	Solute carrier family 12 member 9	SLC12A9	Q9BXP2	Q9BXP2	4.2781	-0.375	XT NP A	2023ms1276	potassium ion import across plasma membrane [GO:1990573]; potassium ion homeostasis [GO:0055075]; chloride ion homeostasis [GO:0055064]; cell volume homeostasis [GO:0006884]; chloride transmembrane transport [GO:1902476]	cation:chloride symporter activity [GO:0015377]; potassium:chloride symporter activity [GO:0015379]	plasma membrane [GO:0005886]; integral component of membrane [GO:0016021]; extracellular exosome [GO:0070062]
Nafisa_SEN4	Solute carrier family 12 member 9	SLC12A9	Q9BXP2	Q9BXP2	4.1375	-0.4829	XT NP A	2023ms1276	potassium ion import across plasma membrane [GO:1990573]; potassium ion homeostasis [GO:0055075]; chloride ion homeostasis [GO:0055064]; cell volume homeostasis [GO:0006884]; chloride transmembrane transport [GO:1902476]	cation:chloride symporter activity [GO:0015377]; potassium:chloride symporter activity [GO:0015379]	plasma membrane [GO:0005886]; integral component of membrane [GO:0016021]; extracellular exosome [GO:0070062]
Nafisa_SEN3	Solute carrier family 12 member 9	SLC12A9	Q9BXP2	Q9BXP2	4.1715	-0.4482	XT NP A	2023ms1276	potassium ion import across plasma membrane [GO:1990573]; potassium ion homeostasis [GO:0055075]; chloride ion homeostasis [GO:0055064]; cell volume homeostasis [GO:0006884]; chloride transmembrane transport [GO:1902476]	cation:chloride symporter activity [GO:0015377]; potassium:chloride symporter activity [GO:0015379]	plasma membrane [GO:0005886]; integral component of membrane [GO:0016021]; extracellular exosome [GO:0070062]
Nafisa_SEN2	Solute carrier family 12 member 9	SLC12A9	Q9BXP2	Q9BXP2	4.3353	-0.2976	XT NP A	2023ms1276	potassium ion import across plasma membrane [GO:1990573]; potassium ion homeostasis [GO:0055075]; chloride ion homeostasis [GO:0055064]; cell volume homeostasis [GO:0006884]; chloride transmembrane transport [GO:1902476]	cation:chloride symporter activity [GO:0015377]; potassium:chloride symporter activity [GO:0015379]	plasma membrane [GO:0005886]; integral component of membrane [GO:0016021]; extracellular exosome [GO:0070062]
Nafisa_SEN1	Solute carrier family 12 member 9	SLC12A9	Q9BXP2	Q9BXP2	4.2469	-0.3708	XT NP A	2023ms1276	potassium ion import across plasma membrane [GO:1990573]; potassium ion homeostasis [GO:0055075]; chloride ion homeostasis [GO:0055064]; cell volume homeostasis [GO:0006884]; chloride transmembrane transport [GO:1902476]	cation:chloride symporter activity [GO:0015377]; potassium:chloride symporter activity [GO:0015379]	plasma membrane [GO:0005886]; integral component of membrane [GO:0016021]; extracellular exosome [GO:0070062]
Nafisa_PRO5	Solute carrier family 12 member 9	SLC12A9	Q9BXP2	Q9BXP2	3.5354	-1.0018	XT NP A	2023ms1276	potassium ion import across plasma membrane [GO:1990573]; potassium ion homeostasis [GO:0055075]; chloride ion homeostasis [GO:0055064]; cell volume homeostasis [GO:0006884]; chloride transmembrane transport [GO:1902476]	cation:chloride symporter activity [GO:0015377]; potassium:chloride symporter activity [GO:0015379]	plasma membrane [GO:0005886]; integral component of membrane [GO:0016021]; extracellular exosome [GO:0070062]
Nafisa_PRO4	Solute carrier family 12 member 9	SLC12A9	Q9BXP2	Q9BXP2	3.7082	-0.8641	XT NP A	2023ms1276	potassium ion import across plasma membrane [GO:1990573]; potassium ion homeostasis [GO:0055075]; chloride ion homeostasis [GO:0055064]; cell volume homeostasis [GO:0006884]; chloride transmembrane transport [GO:1902476]	cation:chloride symporter activity [GO:0015377]; potassium:chloride symporter activity [GO:0015379]	plasma membrane [GO:0005886]; integral component of membrane [GO:0016021]; extracellular exosome [GO:0070062]
Nafisa_PRO2	Solute carrier family 12 member 9	SLC12A9	Q9BXP2	Q9BXP2	3.6164	-0.9354	XT NP A	2023ms1276	potassium ion import across plasma membrane [GO:1990573]; potassium ion homeostasis [GO:0055075]; chloride ion homeostasis [GO:0055064]; cell volume homeostasis [GO:0006884]; chloride transmembrane transport [GO:1902476]	cation:chloride symporter activity [GO:0015377]; potassium:chloride symporter activity [GO:0015379]	plasma membrane [GO:0005886]; integral component of membrane [GO:0016021]; extracellular exosome [GO:0070062]
Nafisa_PRO1	Solute carrier family 12 member 9	SLC12A9	Q9BXP2	Q9BXP2	3.9217	-0.6256	XT NP A	2023ms1276	potassium ion import across plasma membrane [GO:1990573]; potassium ion homeostasis [GO:0055075]; chloride ion homeostasis [GO:0055064]; cell volume homeostasis [GO:0006884]; chloride transmembrane transport [GO:1902476]	cation:chloride symporter activity [GO:0015377]; potassium:chloride symporter activity [GO:0015379]	plasma membrane [GO:0005886]; integral component of membrane [GO:0016021]; extracellular exosome [GO:0070062]
Nafisa_SEN7	Inositol polyphosphate 5-phosphatase OCRL;Isoform of Q01968, Isoform B of Inositol polyphosphate 5-phosphatase OCRL	OCRL;OCRL	NA	Q01968;Q01968-2	4.6299	0.0172	XT NP A	2023ms1276	lipid metabolic process [GO:0006629]; phosphatidylinositol biosynthetic process [GO:0006661]; signal transduction [GO:0007165]; phosphatidylinositol-3-phosphate biosynthetic process [GO:0036092]; regulation of GTPase activity [GO:0043087]; inositol phosphate metabolic process [GO:0043647]; cilium assembly [GO:0060271]; membrane organization [GO:0061024]; inositol phosphate dephosphorylation [GO:0046855]; phosphatidylinositol dephosphorylation [GO:0046856];	phosphatidylinositol-4,5-bisphosphate 5-phosphatase activity [GO:0004439]; inositol-polyphosphate 5-phosphatase activity [GO:0004445]; GTPase activator activity [GO:0005096]; protein binding [GO:0005515]; small GTPase binding [GO:0031267]; phosphatidylinositol-3,4,5-trisphosphate 5-phosphatase activity [GO:0034485]; phosphatidylinositol phosphate 4-phosphatase activity [GO:0034596]; phosphatidylinositol-3,5-bisphosphate 5-phosphatase activity [GO:0043813]; inositol-1,4,5-trisphosphate 5-phosphatase activity [GO:0052658]; inositol-1,3,4,5-tetrakisphosphate 5-phosphatase activity [GO:0052659]; inositol phosphate phosphatase activity [GO:0052745];	photoreceptor outer segment [GO:0001750]; nucleus [GO:0005634]; cytoplasm [GO:0005737]; lysosome [GO:0005764]; early endosome [GO:0005769]; Golgi stack [GO:0005795]; Golgi-associated vesicle [GO:0005798]; trans-Golgi network [GO:0005802]; cytosol [GO:0005829]; plasma membrane [GO:0005886]; clathrin-coated pit [GO:0005905]; clathrin-coated vesicle [GO:0030136]; phagocytic vesicle membrane [GO:0030670]; early endosome membrane [GO:0031901]; membrane [GO:0016020];
Nafisa_SEN6	Inositol polyphosphate 5-phosphatase OCRL;Isoform of Q01968, Isoform B of Inositol polyphosphate 5-phosphatase OCRL	OCRL;OCRL	NA	Q01968;Q01968-2	4.6977	0.0706	XT NP A	2023ms1276	lipid metabolic process [GO:0006629]; phosphatidylinositol biosynthetic process [GO:0006661]; signal transduction [GO:0007165]; phosphatidylinositol-3-phosphate biosynthetic process [GO:0036092]; regulation of GTPase activity [GO:0043087]; inositol phosphate metabolic process [GO:0043647]; cilium assembly [GO:0060271]; membrane organization [GO:0061024]; inositol phosphate dephosphorylation [GO:0046855]; phosphatidylinositol dephosphorylation [GO:0046856];	phosphatidylinositol-4,5-bisphosphate 5-phosphatase activity [GO:0004439]; inositol-polyphosphate 5-phosphatase activity [GO:0004445]; GTPase activator activity [GO:0005096]; protein binding [GO:0005515]; small GTPase binding [GO:0031267]; phosphatidylinositol-3,4,5-trisphosphate 5-phosphatase activity [GO:0034485]; phosphatidylinositol phosphate 4-phosphatase activity [GO:0034596]; phosphatidylinositol-3,5-bisphosphate 5-phosphatase activity [GO:0043813]; inositol-1,4,5-trisphosphate 5-phosphatase activity [GO:0052658]; inositol-1,3,4,5-tetrakisphosphate 5-phosphatase activity [GO:0052659]; inositol phosphate phosphatase activity [GO:0052745];	photoreceptor outer segment [GO:0001750]; nucleus [GO:0005634]; cytoplasm [GO:0005737]; lysosome [GO:0005764]; early endosome [GO:0005769]; Golgi stack [GO:0005795]; Golgi-associated vesicle [GO:0005798]; trans-Golgi network [GO:0005802]; cytosol [GO:0005829]; plasma membrane [GO:0005886]; clathrin-coated pit [GO:0005905]; clathrin-coated vesicle [GO:0030136]; phagocytic vesicle membrane [GO:0030670]; early endosome membrane [GO:0031901]; membrane [GO:0016020];
Nafisa_SEN5	Inositol polyphosphate 5-phosphatase OCRL;Isoform of Q01968, Isoform B of Inositol polyphosphate 5-phosphatase OCRL	OCRL;OCRL	NA	Q01968;Q01968-2	4.8076	0.1545	XT NP A	2023ms1276	lipid metabolic process [GO:0006629]; phosphatidylinositol biosynthetic process [GO:0006661]; signal transduction [GO:0007165]; phosphatidylinositol-3-phosphate biosynthetic process [GO:0036092]; regulation of GTPase activity [GO:0043087]; inositol phosphate metabolic process [GO:0043647]; cilium assembly [GO:0060271]; membrane organization [GO:0061024]; inositol phosphate dephosphorylation [GO:0046855]; phosphatidylinositol dephosphorylation [GO:0046856];	phosphatidylinositol-4,5-bisphosphate 5-phosphatase activity [GO:0004439]; inositol-polyphosphate 5-phosphatase activity [GO:0004445]; GTPase activator activity [GO:0005096]; protein binding [GO:0005515]; small GTPase binding [GO:0031267]; phosphatidylinositol-3,4,5-trisphosphate 5-phosphatase activity [GO:0034485]; phosphatidylinositol phosphate 4-phosphatase activity [GO:0034596]; phosphatidylinositol-3,5-bisphosphate 5-phosphatase activity [GO:0043813]; inositol-1,4,5-trisphosphate 5-phosphatase activity [GO:0052658]; inositol-1,3,4,5-tetrakisphosphate 5-phosphatase activity [GO:0052659]; inositol phosphate phosphatase activity [GO:0052745];	photoreceptor outer segment [GO:0001750]; nucleus [GO:0005634]; cytoplasm [GO:0005737]; lysosome [GO:0005764]; early endosome [GO:0005769]; Golgi stack [GO:0005795]; Golgi-associated vesicle [GO:0005798]; trans-Golgi network [GO:0005802]; cytosol [GO:0005829]; plasma membrane [GO:0005886]; clathrin-coated pit [GO:0005905]; clathrin-coated vesicle [GO:0030136]; phagocytic vesicle membrane [GO:0030670]; early endosome membrane [GO:0031901]; membrane [GO:0016020];
Nafisa_SEN4	Inositol polyphosphate 5-phosphatase OCRL;Isoform of Q01968, Isoform B of Inositol polyphosphate 5-phosphatase OCRL	OCRL;OCRL	NA	Q01968;Q01968-2	4.6739	0.0535	XT NP A	2023ms1276	lipid metabolic process [GO:0006629]; phosphatidylinositol biosynthetic process [GO:0006661]; signal transduction [GO:0007165]; phosphatidylinositol-3-phosphate biosynthetic process [GO:0036092]; regulation of GTPase activity [GO:0043087]; inositol phosphate metabolic process [GO:0043647]; cilium assembly [GO:0060271]; membrane organization [GO:0061024]; inositol phosphate dephosphorylation [GO:0046855]; phosphatidylinositol dephosphorylation [GO:0046856];	phosphatidylinositol-4,5-bisphosphate 5-phosphatase activity [GO:0004439]; inositol-polyphosphate 5-phosphatase activity [GO:0004445]; GTPase activator activity [GO:0005096]; protein binding [GO:0005515]; small GTPase binding [GO:0031267]; phosphatidylinositol-3,4,5-trisphosphate 5-phosphatase activity [GO:0034485]; phosphatidylinositol phosphate 4-phosphatase activity [GO:0034596]; phosphatidylinositol-3,5-bisphosphate 5-phosphatase activity [GO:0043813]; inositol-1,4,5-trisphosphate 5-phosphatase activity [GO:0052658]; inositol-1,3,4,5-tetrakisphosphate 5-phosphatase activity [GO:0052659]; inositol phosphate phosphatase activity [GO:0052745];	photoreceptor outer segment [GO:0001750]; nucleus [GO:0005634]; cytoplasm [GO:0005737]; lysosome [GO:0005764]; early endosome [GO:0005769]; Golgi stack [GO:0005795]; Golgi-associated vesicle [GO:0005798]; trans-Golgi network [GO:0005802]; cytosol [GO:0005829]; plasma membrane [GO:0005886]; clathrin-coated pit [GO:0005905]; clathrin-coated vesicle [GO:0030136]; phagocytic vesicle membrane [GO:0030670]; early endosome membrane [GO:0031901]; membrane [GO:0016020];
Nafisa_SEN3	Inositol polyphosphate 5-phosphatase OCRL;Isoform of Q01968, Isoform B of Inositol polyphosphate 5-phosphatase OCRL	OCRL;OCRL	NA	Q01968;Q01968-2	4.6148	-0.0048	XT NP A	2023ms1276	lipid metabolic process [GO:0006629]; phosphatidylinositol biosynthetic process [GO:0006661]; signal transduction [GO:0007165]; phosphatidylinositol-3-phosphate biosynthetic process [GO:0036092]; regulation of GTPase activity [GO:0043087]; inositol phosphate metabolic process [GO:0043647]; cilium assembly [GO:0060271]; membrane organization [GO:0061024]; inositol phosphate dephosphorylation [GO:0046855]; phosphatidylinositol dephosphorylation [GO:0046856];	phosphatidylinositol-4,5-bisphosphate 5-phosphatase activity [GO:0004439]; inositol-polyphosphate 5-phosphatase activity [GO:0004445]; GTPase activator activity [GO:0005096]; protein binding [GO:0005515]; small GTPase binding [GO:0031267]; phosphatidylinositol-3,4,5-trisphosphate 5-phosphatase activity [GO:0034485]; phosphatidylinositol phosphate 4-phosphatase activity [GO:0034596]; phosphatidylinositol-3,5-bisphosphate 5-phosphatase activity [GO:0043813]; inositol-1,4,5-trisphosphate 5-phosphatase activity [GO:0052658]; inositol-1,3,4,5-tetrakisphosphate 5-phosphatase activity [GO:0052659]; inositol phosphate phosphatase activity [GO:0052745];	photoreceptor outer segment [GO:0001750]; nucleus [GO:0005634]; cytoplasm [GO:0005737]; lysosome [GO:0005764]; early endosome [GO:0005769]; Golgi stack [GO:0005795]; Golgi-associated vesicle [GO:0005798]; trans-Golgi network [GO:0005802]; cytosol [GO:0005829]; plasma membrane [GO:0005886]; clathrin-coated pit [GO:0005905]; clathrin-coated vesicle [GO:0030136]; phagocytic vesicle membrane [GO:0030670]; early endosome membrane [GO:0031901]; membrane [GO:0016020];
Nafisa_SEN2	Inositol polyphosphate 5-phosphatase OCRL;Isoform of Q01968, Isoform B of Inositol polyphosphate 5-phosphatase OCRL	OCRL;OCRL	NA	Q01968;Q01968-2	4.7113	0.0783	XT NP A	2023ms1276	lipid metabolic process [GO:0006629]; phosphatidylinositol biosynthetic process [GO:0006661]; signal transduction [GO:0007165]; phosphatidylinositol-3-phosphate biosynthetic process [GO:0036092]; regulation of GTPase activity [GO:0043087]; inositol phosphate metabolic process [GO:0043647]; cilium assembly [GO:0060271]; membrane organization [GO:0061024]; inositol phosphate dephosphorylation [GO:0046855]; phosphatidylinositol dephosphorylation [GO:0046856];	phosphatidylinositol-4,5-bisphosphate 5-phosphatase activity [GO:0004439]; inositol-polyphosphate 5-phosphatase activity [GO:0004445]; GTPase activator activity [GO:0005096]; protein binding [GO:0005515]; small GTPase binding [GO:0031267]; phosphatidylinositol-3,4,5-trisphosphate 5-phosphatase activity [GO:0034485]; phosphatidylinositol phosphate 4-phosphatase activity [GO:0034596]; phosphatidylinositol-3,5-bisphosphate 5-phosphatase activity [GO:0043813]; inositol-1,4,5-trisphosphate 5-phosphatase activity [GO:0052658]; inositol-1,3,4,5-tetrakisphosphate 5-phosphatase activity [GO:0052659]; inositol phosphate phosphatase activity [GO:0052745];	photoreceptor outer segment [GO:0001750]; nucleus [GO:0005634]; cytoplasm [GO:0005737]; lysosome [GO:0005764]; early endosome [GO:0005769]; Golgi stack [GO:0005795]; Golgi-associated vesicle [GO:0005798]; trans-Golgi network [GO:0005802]; cytosol [GO:0005829]; plasma membrane [GO:0005886]; clathrin-coated pit [GO:0005905]; clathrin-coated vesicle [GO:0030136]; phagocytic vesicle membrane [GO:0030670]; early endosome membrane [GO:0031901]; membrane [GO:0016020];
Nafisa_SEN1	Inositol polyphosphate 5-phosphatase OCRL;Isoform of Q01968, Isoform B of Inositol polyphosphate 5-phosphatase OCRL	OCRL;OCRL	NA	Q01968;Q01968-2	4.6027	-0.015	XT NP A	2023ms1276	lipid metabolic process [GO:0006629]; phosphatidylinositol biosynthetic process [GO:0006661]; signal transduction [GO:0007165]; phosphatidylinositol-3-phosphate biosynthetic process [GO:0036092]; regulation of GTPase activity [GO:0043087]; inositol phosphate metabolic process [GO:0043647]; cilium assembly [GO:0060271]; membrane organization [GO:0061024]; inositol phosphate dephosphorylation [GO:0046855]; phosphatidylinositol dephosphorylation [GO:0046856];	phosphatidylinositol-4,5-bisphosphate 5-phosphatase activity [GO:0004439]; inositol-polyphosphate 5-phosphatase activity [GO:0004445]; GTPase activator activity [GO:0005096]; protein binding [GO:0005515]; small GTPase binding [GO:0031267]; phosphatidylinositol-3,4,5-trisphosphate 5-phosphatase activity [GO:0034485]; phosphatidylinositol phosphate 4-phosphatase activity [GO:0034596]; phosphatidylinositol-3,5-bisphosphate 5-phosphatase activity [GO:0043813]; inositol-1,4,5-trisphosphate 5-phosphatase activity [GO:0052658]; inositol-1,3,4,5-tetrakisphosphate 5-phosphatase activity [GO:0052659]; inositol phosphate phosphatase activity [GO:0052745];	photoreceptor outer segment [GO:0001750]; nucleus [GO:0005634]; cytoplasm [GO:0005737]; lysosome [GO:0005764]; early endosome [GO:0005769]; Golgi stack [GO:0005795]; Golgi-associated vesicle [GO:0005798]; trans-Golgi network [GO:0005802]; cytosol [GO:0005829]; plasma membrane [GO:0005886]; clathrin-coated pit [GO:0005905]; clathrin-coated vesicle [GO:0030136]; phagocytic vesicle membrane [GO:0030670]; early endosome membrane [GO:0031901]; membrane [GO:0016020];
Nafisa_PRO7	Inositol polyphosphate 5-phosphatase OCRL;Isoform of Q01968, Isoform B of Inositol polyphosphate 5-phosphatase OCRL	OCRL;OCRL	NA	Q01968;Q01968-2	4.3633	-0.1915	XT NP A	2023ms1276	lipid metabolic process [GO:0006629]; phosphatidylinositol biosynthetic process [GO:0006661]; signal transduction [GO:0007165]; phosphatidylinositol-3-phosphate biosynthetic process [GO:0036092]; regulation of GTPase activity [GO:0043087]; inositol phosphate metabolic process [GO:0043647]; cilium assembly [GO:0060271]; membrane organization [GO:0061024]; inositol phosphate dephosphorylation [GO:0046855]; phosphatidylinositol dephosphorylation [GO:0046856];	phosphatidylinositol-4,5-bisphosphate 5-phosphatase activity [GO:0004439]; inositol-polyphosphate 5-phosphatase activity [GO:0004445]; GTPase activator activity [GO:0005096]; protein binding [GO:0005515]; small GTPase binding [GO:0031267]; phosphatidylinositol-3,4,5-trisphosphate 5-phosphatase activity [GO:0034485]; phosphatidylinositol phosphate 4-phosphatase activity [GO:0034596]; phosphatidylinositol-3,5-bisphosphate 5-phosphatase activity [GO:0043813]; inositol-1,4,5-trisphosphate 5-phosphatase activity [GO:0052658]; inositol-1,3,4,5-tetrakisphosphate 5-phosphatase activity [GO:0052659]; inositol phosphate phosphatase activity [GO:0052745];	photoreceptor outer segment [GO:0001750]; nucleus [GO:0005634]; cytoplasm [GO:0005737]; lysosome [GO:0005764]; early endosome [GO:0005769]; Golgi stack [GO:0005795]; Golgi-associated vesicle [GO:0005798]; trans-Golgi network [GO:0005802]; cytosol [GO:0005829]; plasma membrane [GO:0005886]; clathrin-coated pit [GO:0005905]; clathrin-coated vesicle [GO:0030136]; phagocytic vesicle membrane [GO:0030670]; early endosome membrane [GO:0031901]; membrane [GO:0016020];
Nafisa_PRO6	Inositol polyphosphate 5-phosphatase OCRL;Isoform of Q01968, Isoform B of Inositol polyphosphate 5-phosphatase OCRL	OCRL;OCRL	NA	Q01968;Q01968-2	4.5788	0.0337	XT NP A	2023ms1276	lipid metabolic process [GO:0006629]; phosphatidylinositol biosynthetic process [GO:0006661]; signal transduction [GO:0007165]; phosphatidylinositol-3-phosphate biosynthetic process [GO:0036092]; regulation of GTPase activity [GO:0043087]; inositol phosphate metabolic process [GO:0043647]; cilium assembly [GO:0060271]; membrane organization [GO:0061024]; inositol phosphate dephosphorylation [GO:0046855]; phosphatidylinositol dephosphorylation [GO:0046856];	phosphatidylinositol-4,5-bisphosphate 5-phosphatase activity [GO:0004439]; inositol-polyphosphate 5-phosphatase activity [GO:0004445]; GTPase activator activity [GO:0005096]; protein binding [GO:0005515]; small GTPase binding [GO:0031267]; phosphatidylinositol-3,4,5-trisphosphate 5-phosphatase activity [GO:0034485]; phosphatidylinositol phosphate 4-phosphatase activity [GO:0034596]; phosphatidylinositol-3,5-bisphosphate 5-phosphatase activity [GO:0043813]; inositol-1,4,5-trisphosphate 5-phosphatase activity [GO:0052658]; inositol-1,3,4,5-tetrakisphosphate 5-phosphatase activity [GO:0052659]; inositol phosphate phosphatase activity [GO:0052745];	photoreceptor outer segment [GO:0001750]; nucleus [GO:0005634]; cytoplasm [GO:0005737]; lysosome [GO:0005764]; early endosome [GO:0005769]; Golgi stack [GO:0005795]; Golgi-associated vesicle [GO:0005798]; trans-Golgi network [GO:0005802]; cytosol [GO:0005829]; plasma membrane [GO:0005886]; clathrin-coated pit [GO:0005905]; clathrin-coated vesicle [GO:0030136]; phagocytic vesicle membrane [GO:0030670]; early endosome membrane [GO:0031901]; membrane [GO:0016020];
Nafisa_PRO5	Inositol polyphosphate 5-phosphatase OCRL;Isoform of Q01968, Isoform B of Inositol polyphosphate 5-phosphatase OCRL	OCRL;OCRL	NA	Q01968;Q01968-2	4.5302	-0.007	XT NP A	2023ms1276	lipid metabolic process [GO:0006629]; phosphatidylinositol biosynthetic process [GO:0006661]; signal transduction [GO:0007165]; phosphatidylinositol-3-phosphate biosynthetic process [GO:0036092]; regulation of GTPase activity [GO:0043087]; inositol phosphate metabolic process [GO:0043647]; cilium assembly [GO:0060271]; membrane organization [GO:0061024]; inositol phosphate dephosphorylation [GO:0046855]; phosphatidylinositol dephosphorylation [GO:0046856];	phosphatidylinositol-4,5-bisphosphate 5-phosphatase activity [GO:0004439]; inositol-polyphosphate 5-phosphatase activity [GO:0004445]; GTPase activator activity [GO:0005096]; protein binding [GO:0005515]; small GTPase binding [GO:0031267]; phosphatidylinositol-3,4,5-trisphosphate 5-phosphatase activity [GO:0034485]; phosphatidylinositol phosphate 4-phosphatase activity [GO:0034596]; phosphatidylinositol-3,5-bisphosphate 5-phosphatase activity [GO:0043813]; inositol-1,4,5-trisphosphate 5-phosphatase activity [GO:0052658]; inositol-1,3,4,5-tetrakisphosphate 5-phosphatase activity [GO:0052659]; inositol phosphate phosphatase activity [GO:0052745];	photoreceptor outer segment [GO:0001750]; nucleus [GO:0005634]; cytoplasm [GO:0005737]; lysosome [GO:0005764]; early endosome [GO:0005769]; Golgi stack [GO:0005795]; Golgi-associated vesicle [GO:0005798]; trans-Golgi network [GO:0005802]; cytosol [GO:0005829]; plasma membrane [GO:0005886]; clathrin-coated pit [GO:0005905]; clathrin-coated vesicle [GO:0030136]; phagocytic vesicle membrane [GO:0030670]; early endosome membrane [GO:0031901]; membrane [GO:0016020];
Nafisa_PRO4	Inositol polyphosphate 5-phosphatase OCRL;Isoform of Q01968, Isoform B of Inositol polyphosphate 5-phosphatase OCRL	OCRL;OCRL	NA	Q01968;Q01968-2	4.434	-0.1382	XT NP A	2023ms1276	lipid metabolic process [GO:0006629]; phosphatidylinositol biosynthetic process [GO:0006661]; signal transduction [GO:0007165]; phosphatidylinositol-3-phosphate biosynthetic process [GO:0036092]; regulation of GTPase activity [GO:0043087]; inositol phosphate metabolic process [GO:0043647]; cilium assembly [GO:0060271]; membrane organization [GO:0061024]; inositol phosphate dephosphorylation [GO:0046855]; phosphatidylinositol dephosphorylation [GO:0046856];	phosphatidylinositol-4,5-bisphosphate 5-phosphatase activity [GO:0004439]; inositol-polyphosphate 5-phosphatase activity [GO:0004445]; GTPase activator activity [GO:0005096]; protein binding [GO:0005515]; small GTPase binding [GO:0031267]; phosphatidylinositol-3,4,5-trisphosphate 5-phosphatase activity [GO:0034485]; phosphatidylinositol phosphate 4-phosphatase activity [GO:0034596]; phosphatidylinositol-3,5-bisphosphate 5-phosphatase activity [GO:0043813]; inositol-1,4,5-trisphosphate 5-phosphatase activity [GO:0052658]; inositol-1,3,4,5-tetrakisphosphate 5-phosphatase activity [GO:0052659]; inositol phosphate phosphatase activity [GO:0052745];	photoreceptor outer segment [GO:0001750]; nucleus [GO:0005634]; cytoplasm [GO:0005737]; lysosome [GO:0005764]; early endosome [GO:0005769]; Golgi stack [GO:0005795]; Golgi-associated vesicle [GO:0005798]; trans-Golgi network [GO:0005802]; cytosol [GO:0005829]; plasma membrane [GO:0005886]; clathrin-coated pit [GO:0005905]; clathrin-coated vesicle [GO:0030136]; phagocytic vesicle membrane [GO:0030670]; early endosome membrane [GO:0031901]; membrane [GO:0016020];
Nafisa_PRO3	Inositol polyphosphate 5-phosphatase OCRL;Isoform of Q01968, Isoform B of Inositol polyphosphate 5-phosphatase OCRL	OCRL;OCRL	NA	Q01968;Q01968-2	4.4562	-0.1144	XT NP A	2023ms1276	lipid metabolic process [GO:0006629]; phosphatidylinositol biosynthetic process [GO:0006661]; signal transduction [GO:0007165]; phosphatidylinositol-3-phosphate biosynthetic process [GO:0036092]; regulation of GTPase activity [GO:0043087]; inositol phosphate metabolic process [GO:0043647]; cilium assembly [GO:0060271]; membrane organization [GO:0061024]; inositol phosphate dephosphorylation [GO:0046855]; phosphatidylinositol dephosphorylation [GO:0046856];	phosphatidylinositol-4,5-bisphosphate 5-phosphatase activity [GO:0004439]; inositol-polyphosphate 5-phosphatase activity [GO:0004445]; GTPase activator activity [GO:0005096]; protein binding [GO:0005515]; small GTPase binding [GO:0031267]; phosphatidylinositol-3,4,5-trisphosphate 5-phosphatase activity [GO:0034485]; phosphatidylinositol phosphate 4-phosphatase activity [GO:0034596]; phosphatidylinositol-3,5-bisphosphate 5-phosphatase activity [GO:0043813]; inositol-1,4,5-trisphosphate 5-phosphatase activity [GO:0052658]; inositol-1,3,4,5-tetrakisphosphate 5-phosphatase activity [GO:0052659]; inositol phosphate phosphatase activity [GO:0052745];	photoreceptor outer segment [GO:0001750]; nucleus [GO:0005634]; cytoplasm [GO:0005737]; lysosome [GO:0005764]; early endosome [GO:0005769]; Golgi stack [GO:0005795]; Golgi-associated vesicle [GO:0005798]; trans-Golgi network [GO:0005802]; cytosol [GO:0005829]; plasma membrane [GO:0005886]; clathrin-coated pit [GO:0005905]; clathrin-coated vesicle [GO:0030136]; phagocytic vesicle membrane [GO:0030670]; early endosome membrane [GO:0031901]; membrane [GO:0016020];
Nafisa_PRO2	Inositol polyphosphate 5-phosphatase OCRL;Isoform of Q01968, Isoform B of Inositol polyphosphate 5-phosphatase OCRL	OCRL;OCRL	NA	Q01968;Q01968-2	4.3824	-0.1694	XT NP A	2023ms1276	lipid metabolic process [GO:0006629]; phosphatidylinositol biosynthetic process [GO:0006661]; signal transduction [GO:0007165]; phosphatidylinositol-3-phosphate biosynthetic process [GO:0036092]; regulation of GTPase activity [GO:0043087]; inositol phosphate metabolic process [GO:0043647]; cilium assembly [GO:0060271]; membrane organization [GO:0061024]; inositol phosphate dephosphorylation [GO:0046855]; phosphatidylinositol dephosphorylation [GO:0046856];	phosphatidylinositol-4,5-bisphosphate 5-phosphatase activity [GO:0004439]; inositol-polyphosphate 5-phosphatase activity [GO:0004445]; GTPase activator activity [GO:0005096]; protein binding [GO:0005515]; small GTPase binding [GO:0031267]; phosphatidylinositol-3,4,5-trisphosphate 5-phosphatase activity [GO:0034485]; phosphatidylinositol phosphate 4-phosphatase activity [GO:0034596]; phosphatidylinositol-3,5-bisphosphate 5-phosphatase activity [GO:0043813]; inositol-1,4,5-trisphosphate 5-phosphatase activity [GO:0052658]; inositol-1,3,4,5-tetrakisphosphate 5-phosphatase activity [GO:0052659]; inositol phosphate phosphatase activity [GO:0052745];	photoreceptor outer segment [GO:0001750]; nucleus [GO:0005634]; cytoplasm [GO:0005737]; lysosome [GO:0005764]; early endosome [GO:0005769]; Golgi stack [GO:0005795]; Golgi-associated vesicle [GO:0005798]; trans-Golgi network [GO:0005802]; cytosol [GO:0005829]; plasma membrane [GO:0005886]; clathrin-coated pit [GO:0005905]; clathrin-coated vesicle [GO:0030136]; phagocytic vesicle membrane [GO:0030670]; early endosome membrane [GO:0031901]; membrane [GO:0016020];
Nafisa_PRO1	Inositol polyphosphate 5-phosphatase OCRL;Isoform of Q01968, Isoform B of Inositol polyphosphate 5-phosphatase OCRL	OCRL;OCRL	NA	Q01968;Q01968-2	4.4681	-0.0791	XT NP A	2023ms1276	lipid metabolic process [GO:0006629]; phosphatidylinositol biosynthetic process [GO:0006661]; signal transduction [GO:0007165]; phosphatidylinositol-3-phosphate biosynthetic process [GO:0036092]; regulation of GTPase activity [GO:0043087]; inositol phosphate metabolic process [GO:0043647]; cilium assembly [GO:0060271]; membrane organization [GO:0061024]; inositol phosphate dephosphorylation [GO:0046855]; phosphatidylinositol dephosphorylation [GO:0046856];	phosphatidylinositol-4,5-bisphosphate 5-phosphatase activity [GO:0004439]; inositol-polyphosphate 5-phosphatase activity [GO:0004445]; GTPase activator activity [GO:0005096]; protein binding [GO:0005515]; small GTPase binding [GO:0031267]; phosphatidylinositol-3,4,5-trisphosphate 5-phosphatase activity [GO:0034485]; phosphatidylinositol phosphate 4-phosphatase activity [GO:0034596]; phosphatidylinositol-3,5-bisphosphate 5-phosphatase activity [GO:0043813]; inositol-1,4,5-trisphosphate 5-phosphatase activity [GO:0052658]; inositol-1,3,4,5-tetrakisphosphate 5-phosphatase activity [GO:0052659]; inositol phosphate phosphatase activity [GO:0052745];	photoreceptor outer segment [GO:0001750]; nucleus [GO:0005634]; cytoplasm [GO:0005737]; lysosome [GO:0005764]; early endosome [GO:0005769]; Golgi stack [GO:0005795]; Golgi-associated vesicle [GO:0005798]; trans-Golgi network [GO:0005802]; cytosol [GO:0005829]; plasma membrane [GO:0005886]; clathrin-coated pit [GO:0005905]; clathrin-coated vesicle [GO:0030136]; phagocytic vesicle membrane [GO:0030670]; early endosome membrane [GO:0031901]; membrane [GO:0016020];
Nafisa_SEN7	Complement component 1 Q subcomponent-binding protein, mitochondrial	C1QBP	Q07021	Q07021	4.8438	0.231	XT NP B	2023ms1276	negative regulation of transcription by RNA polymerase II [GO:0000122]; mRNA processing [GO:0006397]; apoptotic process [GO:0006915]; immune response [GO:0006955]; complement activation, classical pathway [GO:0006958]; RNA splicing [GO:0008380]; phosphatidylinositol 3-kinase signaling [GO:0014065]; regulation of complement activation [GO:0030449]; negative regulation of interferon-gamma production [GO:0032689]; negative regulation of interleukin-12 production [GO:0032695]; negative regulation of MDA-5 signaling pathway [GO:0039534]; negative regulation of RIG-I signaling pathway [GO:0039536]; mature ribosome assembly [GO:0042256]; positive regulation of apoptotic process [GO:0043065]; innate immune response [GO:0045087]; positive regulation of cell adhesion [GO:0045785]; negative regulation of mRNA splicing, via spliceosome [GO:0048025]; negative regulation of defense response to virus [GO:0050687]; positive regulation of protein kinase B signaling [GO:0051897]; positive regulation of mitochondrial translation [GO:0070131]; positive regulation of neutrophil chemotaxis [GO:0090023]; positive regulation of substrate adhesion-dependent cell spreading [GO:1900026]; positive regulation of trophoblast cell migration [GO:1901165]; positive regulation of dendritic cell chemotaxis [GO:2000510]	complement component C1q complex binding [GO:0001849]; transcription corepressor activity [GO:0003714]; mRNA binding [GO:0003729]; protein kinase C binding [GO:0005080]; protein binding [GO:0005515]; hyaluronic acid binding [GO:0005540]; transcription factor binding [GO:0008134]; kininogen binding [GO:0030984]; adrenergic receptor binding [GO:0031690]; mitochondrial ribosome binding [GO:0097177]	extracellular space [GO:0005615]; nucleus [GO:0005634]; nucleolus [GO:0005730]; cytoplasm [GO:0005737]; mitochondrion [GO:0005739]; mitochondrial matrix [GO:0005759]; cytosol [GO:0005829]; plasma membrane [GO:0005886]; cell surface [GO:0009986]; membrane [GO:0016020]; presynaptic active zone [GO:0048786]; glutamatergic synapse [GO:0098978]; GABA-ergic synapse [GO:0098982]
Nafisa_SEN6	Complement component 1 Q subcomponent-binding protein, mitochondrial	C1QBP	Q07021	Q07021	4.9451	0.318	XT NP B	2023ms1276	negative regulation of transcription by RNA polymerase II [GO:0000122]; mRNA processing [GO:0006397]; apoptotic process [GO:0006915]; immune response [GO:0006955]; complement activation, classical pathway [GO:0006958]; RNA splicing [GO:0008380]; phosphatidylinositol 3-kinase signaling [GO:0014065]; regulation of complement activation [GO:0030449]; negative regulation of interferon-gamma production [GO:0032689]; negative regulation of interleukin-12 production [GO:0032695]; negative regulation of MDA-5 signaling pathway [GO:0039534]; negative regulation of RIG-I signaling pathway [GO:0039536]; mature ribosome assembly [GO:0042256]; positive regulation of apoptotic process [GO:0043065]; innate immune response [GO:0045087]; positive regulation of cell adhesion [GO:0045785]; negative regulation of mRNA splicing, via spliceosome [GO:0048025]; negative regulation of defense response to virus [GO:0050687]; positive regulation of protein kinase B signaling [GO:0051897]; positive regulation of mitochondrial translation [GO:0070131]; positive regulation of neutrophil chemotaxis [GO:0090023]; positive regulation of substrate adhesion-dependent cell spreading [GO:1900026]; positive regulation of trophoblast cell migration [GO:1901165]; positive regulation of dendritic cell chemotaxis [GO:2000510]	complement component C1q complex binding [GO:0001849]; transcription corepressor activity [GO:0003714]; mRNA binding [GO:0003729]; protein kinase C binding [GO:0005080]; protein binding [GO:0005515]; hyaluronic acid binding [GO:0005540]; transcription factor binding [GO:0008134]; kininogen binding [GO:0030984]; adrenergic receptor binding [GO:0031690]; mitochondrial ribosome binding [GO:0097177]	extracellular space [GO:0005615]; nucleus [GO:0005634]; nucleolus [GO:0005730]; cytoplasm [GO:0005737]; mitochondrion [GO:0005739]; mitochondrial matrix [GO:0005759]; cytosol [GO:0005829]; plasma membrane [GO:0005886]; cell surface [GO:0009986]; membrane [GO:0016020]; presynaptic active zone [GO:0048786]; glutamatergic synapse [GO:0098978]; GABA-ergic synapse [GO:0098982]
Nafisa_SEN5	Complement component 1 Q subcomponent-binding protein, mitochondrial	C1QBP	Q07021	Q07021	4.9049	0.2518	XT NP B	2023ms1276	negative regulation of transcription by RNA polymerase II [GO:0000122]; mRNA processing [GO:0006397]; apoptotic process [GO:0006915]; immune response [GO:0006955]; complement activation, classical pathway [GO:0006958]; RNA splicing [GO:0008380]; phosphatidylinositol 3-kinase signaling [GO:0014065]; regulation of complement activation [GO:0030449]; negative regulation of interferon-gamma production [GO:0032689]; negative regulation of interleukin-12 production [GO:0032695]; negative regulation of MDA-5 signaling pathway [GO:0039534]; negative regulation of RIG-I signaling pathway [GO:0039536]; mature ribosome assembly [GO:0042256]; positive regulation of apoptotic process [GO:0043065]; innate immune response [GO:0045087]; positive regulation of cell adhesion [GO:0045785]; negative regulation of mRNA splicing, via spliceosome [GO:0048025]; negative regulation of defense response to virus [GO:0050687]; positive regulation of protein kinase B signaling [GO:0051897]; positive regulation of mitochondrial translation [GO:0070131]; positive regulation of neutrophil chemotaxis [GO:0090023]; positive regulation of substrate adhesion-dependent cell spreading [GO:1900026]; positive regulation of trophoblast cell migration [GO:1901165]; positive regulation of dendritic cell chemotaxis [GO:2000510]	complement component C1q complex binding [GO:0001849]; transcription corepressor activity [GO:0003714]; mRNA binding [GO:0003729]; protein kinase C binding [GO:0005080]; protein binding [GO:0005515]; hyaluronic acid binding [GO:0005540]; transcription factor binding [GO:0008134]; kininogen binding [GO:0030984]; adrenergic receptor binding [GO:0031690]; mitochondrial ribosome binding [GO:0097177]	extracellular space [GO:0005615]; nucleus [GO:0005634]; nucleolus [GO:0005730]; cytoplasm [GO:0005737]; mitochondrion [GO:0005739]; mitochondrial matrix [GO:0005759]; cytosol [GO:0005829]; plasma membrane [GO:0005886]; cell surface [GO:0009986]; membrane [GO:0016020]; presynaptic active zone [GO:0048786]; glutamatergic synapse [GO:0098978]; GABA-ergic synapse [GO:0098982]
Nafisa_SEN4	Complement component 1 Q subcomponent-binding protein, mitochondrial	C1QBP	Q07021	Q07021	4.8613	0.2409	XT NP B	2023ms1276	negative regulation of transcription by RNA polymerase II [GO:0000122]; mRNA processing [GO:0006397]; apoptotic process [GO:0006915]; immune response [GO:0006955]; complement activation, classical pathway [GO:0006958]; RNA splicing [GO:0008380]; phosphatidylinositol 3-kinase signaling [GO:0014065]; regulation of complement activation [GO:0030449]; negative regulation of interferon-gamma production [GO:0032689]; negative regulation of interleukin-12 production [GO:0032695]; negative regulation of MDA-5 signaling pathway [GO:0039534]; negative regulation of RIG-I signaling pathway [GO:0039536]; mature ribosome assembly [GO:0042256]; positive regulation of apoptotic process [GO:0043065]; innate immune response [GO:0045087]; positive regulation of cell adhesion [GO:0045785]; negative regulation of mRNA splicing, via spliceosome [GO:0048025]; negative regulation of defense response to virus [GO:0050687]; positive regulation of protein kinase B signaling [GO:0051897]; positive regulation of mitochondrial translation [GO:0070131]; positive regulation of neutrophil chemotaxis [GO:0090023]; positive regulation of substrate adhesion-dependent cell spreading [GO:1900026]; positive regulation of trophoblast cell migration [GO:1901165]; positive regulation of dendritic cell chemotaxis [GO:2000510]	complement component C1q complex binding [GO:0001849]; transcription corepressor activity [GO:0003714]; mRNA binding [GO:0003729]; protein kinase C binding [GO:0005080]; protein binding [GO:0005515]; hyaluronic acid binding [GO:0005540]; transcription factor binding [GO:0008134]; kininogen binding [GO:0030984]; adrenergic receptor binding [GO:0031690]; mitochondrial ribosome binding [GO:0097177]	extracellular space [GO:0005615]; nucleus [GO:0005634]; nucleolus [GO:0005730]; cytoplasm [GO:0005737]; mitochondrion [GO:0005739]; mitochondrial matrix [GO:0005759]; cytosol [GO:0005829]; plasma membrane [GO:0005886]; cell surface [GO:0009986]; membrane [GO:0016020]; presynaptic active zone [GO:0048786]; glutamatergic synapse [GO:0098978]; GABA-ergic synapse [GO:0098982]
Nafisa_SEN3	Complement component 1 Q subcomponent-binding protein, mitochondrial	C1QBP	Q07021	Q07021	4.8738	0.2541	XT NP B	2023ms1276	negative regulation of transcription by RNA polymerase II [GO:0000122]; mRNA processing [GO:0006397]; apoptotic process [GO:0006915]; immune response [GO:0006955]; complement activation, classical pathway [GO:0006958]; RNA splicing [GO:0008380]; phosphatidylinositol 3-kinase signaling [GO:0014065]; regulation of complement activation [GO:0030449]; negative regulation of interferon-gamma production [GO:0032689]; negative regulation of interleukin-12 production [GO:0032695]; negative regulation of MDA-5 signaling pathway [GO:0039534]; negative regulation of RIG-I signaling pathway [GO:0039536]; mature ribosome assembly [GO:0042256]; positive regulation of apoptotic process [GO:0043065]; innate immune response [GO:0045087]; positive regulation of cell adhesion [GO:0045785]; negative regulation of mRNA splicing, via spliceosome [GO:0048025]; negative regulation of defense response to virus [GO:0050687]; positive regulation of protein kinase B signaling [GO:0051897]; positive regulation of mitochondrial translation [GO:0070131]; positive regulation of neutrophil chemotaxis [GO:0090023]; positive regulation of substrate adhesion-dependent cell spreading [GO:1900026]; positive regulation of trophoblast cell migration [GO:1901165]; positive regulation of dendritic cell chemotaxis [GO:2000510]	complement component C1q complex binding [GO:0001849]; transcription corepressor activity [GO:0003714]; mRNA binding [GO:0003729]; protein kinase C binding [GO:0005080]; protein binding [GO:0005515]; hyaluronic acid binding [GO:0005540]; transcription factor binding [GO:0008134]; kininogen binding [GO:0030984]; adrenergic receptor binding [GO:0031690]; mitochondrial ribosome binding [GO:0097177]	extracellular space [GO:0005615]; nucleus [GO:0005634]; nucleolus [GO:0005730]; cytoplasm [GO:0005737]; mitochondrion [GO:0005739]; mitochondrial matrix [GO:0005759]; cytosol [GO:0005829]; plasma membrane [GO:0005886]; cell surface [GO:0009986]; membrane [GO:0016020]; presynaptic active zone [GO:0048786]; glutamatergic synapse [GO:0098978]; GABA-ergic synapse [GO:0098982]
Nafisa_SEN2	Complement component 1 Q subcomponent-binding protein, mitochondrial	C1QBP	Q07021	Q07021	4.9145	0.2815	XT NP B	2023ms1276	negative regulation of transcription by RNA polymerase II [GO:0000122]; mRNA processing [GO:0006397]; apoptotic process [GO:0006915]; immune response [GO:0006955]; complement activation, classical pathway [GO:0006958]; RNA splicing [GO:0008380]; phosphatidylinositol 3-kinase signaling [GO:0014065]; regulation of complement activation [GO:0030449]; negative regulation of interferon-gamma production [GO:0032689]; negative regulation of interleukin-12 production [GO:0032695]; negative regulation of MDA-5 signaling pathway [GO:0039534]; negative regulation of RIG-I signaling pathway [GO:0039536]; mature ribosome assembly [GO:0042256]; positive regulation of apoptotic process [GO:0043065]; innate immune response [GO:0045087]; positive regulation of cell adhesion [GO:0045785]; negative regulation of mRNA splicing, via spliceosome [GO:0048025]; negative regulation of defense response to virus [GO:0050687]; positive regulation of protein kinase B signaling [GO:0051897]; positive regulation of mitochondrial translation [GO:0070131]; positive regulation of neutrophil chemotaxis [GO:0090023]; positive regulation of substrate adhesion-dependent cell spreading [GO:1900026]; positive regulation of trophoblast cell migration [GO:1901165]; positive regulation of dendritic cell chemotaxis [GO:2000510]	complement component C1q complex binding [GO:0001849]; transcription corepressor activity [GO:0003714]; mRNA binding [GO:0003729]; protein kinase C binding [GO:0005080]; protein binding [GO:0005515]; hyaluronic acid binding [GO:0005540]; transcription factor binding [GO:0008134]; kininogen binding [GO:0030984]; adrenergic receptor binding [GO:0031690]; mitochondrial ribosome binding [GO:0097177]	extracellular space [GO:0005615]; nucleus [GO:0005634]; nucleolus [GO:0005730]; cytoplasm [GO:0005737]; mitochondrion [GO:0005739]; mitochondrial matrix [GO:0005759]; cytosol [GO:0005829]; plasma membrane [GO:0005886]; cell surface [GO:0009986]; membrane [GO:0016020]; presynaptic active zone [GO:0048786]; glutamatergic synapse [GO:0098978]; GABA-ergic synapse [GO:0098982]
Nafisa_SEN1	Complement component 1 Q subcomponent-binding protein, mitochondrial	C1QBP	Q07021	Q07021	4.9734	0.3557	XT NP B	2023ms1276	negative regulation of transcription by RNA polymerase II [GO:0000122]; mRNA processing [GO:0006397]; apoptotic process [GO:0006915]; immune response [GO:0006955]; complement activation, classical pathway [GO:0006958]; RNA splicing [GO:0008380]; phosphatidylinositol 3-kinase signaling [GO:0014065]; regulation of complement activation [GO:0030449]; negative regulation of interferon-gamma production [GO:0032689]; negative regulation of interleukin-12 production [GO:0032695]; negative regulation of MDA-5 signaling pathway [GO:0039534]; negative regulation of RIG-I signaling pathway [GO:0039536]; mature ribosome assembly [GO:0042256]; positive regulation of apoptotic process [GO:0043065]; innate immune response [GO:0045087]; positive regulation of cell adhesion [GO:0045785]; negative regulation of mRNA splicing, via spliceosome [GO:0048025]; negative regulation of defense response to virus [GO:0050687]; positive regulation of protein kinase B signaling [GO:0051897]; positive regulation of mitochondrial translation [GO:0070131]; positive regulation of neutrophil chemotaxis [GO:0090023]; positive regulation of substrate adhesion-dependent cell spreading [GO:1900026]; positive regulation of trophoblast cell migration [GO:1901165]; positive regulation of dendritic cell chemotaxis [GO:2000510]	complement component C1q complex binding [GO:0001849]; transcription corepressor activity [GO:0003714]; mRNA binding [GO:0003729]; protein kinase C binding [GO:0005080]; protein binding [GO:0005515]; hyaluronic acid binding [GO:0005540]; transcription factor binding [GO:0008134]; kininogen binding [GO:0030984]; adrenergic receptor binding [GO:0031690]; mitochondrial ribosome binding [GO:0097177]	extracellular space [GO:0005615]; nucleus [GO:0005634]; nucleolus [GO:0005730]; cytoplasm [GO:0005737]; mitochondrion [GO:0005739]; mitochondrial matrix [GO:0005759]; cytosol [GO:0005829]; plasma membrane [GO:0005886]; cell surface [GO:0009986]; membrane [GO:0016020]; presynaptic active zone [GO:0048786]; glutamatergic synapse [GO:0098978]; GABA-ergic synapse [GO:0098982]
Nafisa_PRO7	Complement component 1 Q subcomponent-binding protein, mitochondrial	C1QBP	Q07021	Q07021	4.1961	-0.3588	XT NP B	2023ms1276	negative regulation of transcription by RNA polymerase II [GO:0000122]; mRNA processing [GO:0006397]; apoptotic process [GO:0006915]; immune response [GO:0006955]; complement activation, classical pathway [GO:0006958]; RNA splicing [GO:0008380]; phosphatidylinositol 3-kinase signaling [GO:0014065]; regulation of complement activation [GO:0030449]; negative regulation of interferon-gamma production [GO:0032689]; negative regulation of interleukin-12 production [GO:0032695]; negative regulation of MDA-5 signaling pathway [GO:0039534]; negative regulation of RIG-I signaling pathway [GO:0039536]; mature ribosome assembly [GO:0042256]; positive regulation of apoptotic process [GO:0043065]; innate immune response [GO:0045087]; positive regulation of cell adhesion [GO:0045785]; negative regulation of mRNA splicing, via spliceosome [GO:0048025]; negative regulation of defense response to virus [GO:0050687]; positive regulation of protein kinase B signaling [GO:0051897]; positive regulation of mitochondrial translation [GO:0070131]; positive regulation of neutrophil chemotaxis [GO:0090023]; positive regulation of substrate adhesion-dependent cell spreading [GO:1900026]; positive regulation of trophoblast cell migration [GO:1901165]; positive regulation of dendritic cell chemotaxis [GO:2000510]	complement component C1q complex binding [GO:0001849]; transcription corepressor activity [GO:0003714]; mRNA binding [GO:0003729]; protein kinase C binding [GO:0005080]; protein binding [GO:0005515]; hyaluronic acid binding [GO:0005540]; transcription factor binding [GO:0008134]; kininogen binding [GO:0030984]; adrenergic receptor binding [GO:0031690]; mitochondrial ribosome binding [GO:0097177]	extracellular space [GO:0005615]; nucleus [GO:0005634]; nucleolus [GO:0005730]; cytoplasm [GO:0005737]; mitochondrion [GO:0005739]; mitochondrial matrix [GO:0005759]; cytosol [GO:0005829]; plasma membrane [GO:0005886]; cell surface [GO:0009986]; membrane [GO:0016020]; presynaptic active zone [GO:0048786]; glutamatergic synapse [GO:0098978]; GABA-ergic synapse [GO:0098982]
Nafisa_PRO6	Complement component 1 Q subcomponent-binding protein, mitochondrial	C1QBP	Q07021	Q07021	4.097	-0.4481	XT NP B	2023ms1276	negative regulation of transcription by RNA polymerase II [GO:0000122]; mRNA processing [GO:0006397]; apoptotic process [GO:0006915]; immune response [GO:0006955]; complement activation, classical pathway [GO:0006958]; RNA splicing [GO:0008380]; phosphatidylinositol 3-kinase signaling [GO:0014065]; regulation of complement activation [GO:0030449]; negative regulation of interferon-gamma production [GO:0032689]; negative regulation of interleukin-12 production [GO:0032695]; negative regulation of MDA-5 signaling pathway [GO:0039534]; negative regulation of RIG-I signaling pathway [GO:0039536]; mature ribosome assembly [GO:0042256]; positive regulation of apoptotic process [GO:0043065]; innate immune response [GO:0045087]; positive regulation of cell adhesion [GO:0045785]; negative regulation of mRNA splicing, via spliceosome [GO:0048025]; negative regulation of defense response to virus [GO:0050687]; positive regulation of protein kinase B signaling [GO:0051897]; positive regulation of mitochondrial translation [GO:0070131]; positive regulation of neutrophil chemotaxis [GO:0090023]; positive regulation of substrate adhesion-dependent cell spreading [GO:1900026]; positive regulation of trophoblast cell migration [GO:1901165]; positive regulation of dendritic cell chemotaxis [GO:2000510]	complement component C1q complex binding [GO:0001849]; transcription corepressor activity [GO:0003714]; mRNA binding [GO:0003729]; protein kinase C binding [GO:0005080]; protein binding [GO:0005515]; hyaluronic acid binding [GO:0005540]; transcription factor binding [GO:0008134]; kininogen binding [GO:0030984]; adrenergic receptor binding [GO:0031690]; mitochondrial ribosome binding [GO:0097177]	extracellular space [GO:0005615]; nucleus [GO:0005634]; nucleolus [GO:0005730]; cytoplasm [GO:0005737]; mitochondrion [GO:0005739]; mitochondrial matrix [GO:0005759]; cytosol [GO:0005829]; plasma membrane [GO:0005886]; cell surface [GO:0009986]; membrane [GO:0016020]; presynaptic active zone [GO:0048786]; glutamatergic synapse [GO:0098978]; GABA-ergic synapse [GO:0098982]
Nafisa_PRO5	Complement component 1 Q subcomponent-binding protein, mitochondrial	C1QBP	Q07021	Q07021	4.0864	-0.4508	XT NP B	2023ms1276	negative regulation of transcription by RNA polymerase II [GO:0000122]; mRNA processing [GO:0006397]; apoptotic process [GO:0006915]; immune response [GO:0006955]; complement activation, classical pathway [GO:0006958]; RNA splicing [GO:0008380]; phosphatidylinositol 3-kinase signaling [GO:0014065]; regulation of complement activation [GO:0030449]; negative regulation of interferon-gamma production [GO:0032689]; negative regulation of interleukin-12 production [GO:0032695]; negative regulation of MDA-5 signaling pathway [GO:0039534]; negative regulation of RIG-I signaling pathway [GO:0039536]; mature ribosome assembly [GO:0042256]; positive regulation of apoptotic process [GO:0043065]; innate immune response [GO:0045087]; positive regulation of cell adhesion [GO:0045785]; negative regulation of mRNA splicing, via spliceosome [GO:0048025]; negative regulation of defense response to virus [GO:0050687]; positive regulation of protein kinase B signaling [GO:0051897]; positive regulation of mitochondrial translation [GO:0070131]; positive regulation of neutrophil chemotaxis [GO:0090023]; positive regulation of substrate adhesion-dependent cell spreading [GO:1900026]; positive regulation of trophoblast cell migration [GO:1901165]; positive regulation of dendritic cell chemotaxis [GO:2000510]	complement component C1q complex binding [GO:0001849]; transcription corepressor activity [GO:0003714]; mRNA binding [GO:0003729]; protein kinase C binding [GO:0005080]; protein binding [GO:0005515]; hyaluronic acid binding [GO:0005540]; transcription factor binding [GO:0008134]; kininogen binding [GO:0030984]; adrenergic receptor binding [GO:0031690]; mitochondrial ribosome binding [GO:0097177]	extracellular space [GO:0005615]; nucleus [GO:0005634]; nucleolus [GO:0005730]; cytoplasm [GO:0005737]; mitochondrion [GO:0005739]; mitochondrial matrix [GO:0005759]; cytosol [GO:0005829]; plasma membrane [GO:0005886]; cell surface [GO:0009986]; membrane [GO:0016020]; presynaptic active zone [GO:0048786]; glutamatergic synapse [GO:0098978]; GABA-ergic synapse [GO:0098982]
Nafisa_PRO4	Complement component 1 Q subcomponent-binding protein, mitochondrial	C1QBP	Q07021	Q07021	4.0013	-0.5709	XT NP B	2023ms1276	negative regulation of transcription by RNA polymerase II [GO:0000122]; mRNA processing [GO:0006397]; apoptotic process [GO:0006915]; immune response [GO:0006955]; complement activation, classical pathway [GO:0006958]; RNA splicing [GO:0008380]; phosphatidylinositol 3-kinase signaling [GO:0014065]; regulation of complement activation [GO:0030449]; negative regulation of interferon-gamma production [GO:0032689]; negative regulation of interleukin-12 production [GO:0032695]; negative regulation of MDA-5 signaling pathway [GO:0039534]; negative regulation of RIG-I signaling pathway [GO:0039536]; mature ribosome assembly [GO:0042256]; positive regulation of apoptotic process [GO:0043065]; innate immune response [GO:0045087]; positive regulation of cell adhesion [GO:0045785]; negative regulation of mRNA splicing, via spliceosome [GO:0048025]; negative regulation of defense response to virus [GO:0050687]; positive regulation of protein kinase B signaling [GO:0051897]; positive regulation of mitochondrial translation [GO:0070131]; positive regulation of neutrophil chemotaxis [GO:0090023]; positive regulation of substrate adhesion-dependent cell spreading [GO:1900026]; positive regulation of trophoblast cell migration [GO:1901165]; positive regulation of dendritic cell chemotaxis [GO:2000510]	complement component C1q complex binding [GO:0001849]; transcription corepressor activity [GO:0003714]; mRNA binding [GO:0003729]; protein kinase C binding [GO:0005080]; protein binding [GO:0005515]; hyaluronic acid binding [GO:0005540]; transcription factor binding [GO:0008134]; kininogen binding [GO:0030984]; adrenergic receptor binding [GO:0031690]; mitochondrial ribosome binding [GO:0097177]	extracellular space [GO:0005615]; nucleus [GO:0005634]; nucleolus [GO:0005730]; cytoplasm [GO:0005737]; mitochondrion [GO:0005739]; mitochondrial matrix [GO:0005759]; cytosol [GO:0005829]; plasma membrane [GO:0005886]; cell surface [GO:0009986]; membrane [GO:0016020]; presynaptic active zone [GO:0048786]; glutamatergic synapse [GO:0098978]; GABA-ergic synapse [GO:0098982]
Nafisa_PRO3	Complement component 1 Q subcomponent-binding protein, mitochondrial	C1QBP	Q07021	Q07021	4.0615	-0.5091	XT NP B	2023ms1276	negative regulation of transcription by RNA polymerase II [GO:0000122]; mRNA processing [GO:0006397]; apoptotic process [GO:0006915]; immune response [GO:0006955]; complement activation, classical pathway [GO:0006958]; RNA splicing [GO:0008380]; phosphatidylinositol 3-kinase signaling [GO:0014065]; regulation of complement activation [GO:0030449]; negative regulation of interferon-gamma production [GO:0032689]; negative regulation of interleukin-12 production [GO:0032695]; negative regulation of MDA-5 signaling pathway [GO:0039534]; negative regulation of RIG-I signaling pathway [GO:0039536]; mature ribosome assembly [GO:0042256]; positive regulation of apoptotic process [GO:0043065]; innate immune response [GO:0045087]; positive regulation of cell adhesion [GO:0045785]; negative regulation of mRNA splicing, via spliceosome [GO:0048025]; negative regulation of defense response to virus [GO:0050687]; positive regulation of protein kinase B signaling [GO:0051897]; positive regulation of mitochondrial translation [GO:0070131]; positive regulation of neutrophil chemotaxis [GO:0090023]; positive regulation of substrate adhesion-dependent cell spreading [GO:1900026]; positive regulation of trophoblast cell migration [GO:1901165]; positive regulation of dendritic cell chemotaxis [GO:2000510]	complement component C1q complex binding [GO:0001849]; transcription corepressor activity [GO:0003714]; mRNA binding [GO:0003729]; protein kinase C binding [GO:0005080]; protein binding [GO:0005515]; hyaluronic acid binding [GO:0005540]; transcription factor binding [GO:0008134]; kininogen binding [GO:0030984]; adrenergic receptor binding [GO:0031690]; mitochondrial ribosome binding [GO:0097177]	extracellular space [GO:0005615]; nucleus [GO:0005634]; nucleolus [GO:0005730]; cytoplasm [GO:0005737]; mitochondrion [GO:0005739]; mitochondrial matrix [GO:0005759]; cytosol [GO:0005829]; plasma membrane [GO:0005886]; cell surface [GO:0009986]; membrane [GO:0016020]; presynaptic active zone [GO:0048786]; glutamatergic synapse [GO:0098978]; GABA-ergic synapse [GO:0098982]
Nafisa_PRO2	Complement component 1 Q subcomponent-binding protein, mitochondrial	C1QBP	Q07021	Q07021	3.9662	-0.5855	XT NP B	2023ms1276	negative regulation of transcription by RNA polymerase II [GO:0000122]; mRNA processing [GO:0006397]; apoptotic process [GO:0006915]; immune response [GO:0006955]; complement activation, classical pathway [GO:0006958]; RNA splicing [GO:0008380]; phosphatidylinositol 3-kinase signaling [GO:0014065]; regulation of complement activation [GO:0030449]; negative regulation of interferon-gamma production [GO:0032689]; negative regulation of interleukin-12 production [GO:0032695]; negative regulation of MDA-5 signaling pathway [GO:0039534]; negative regulation of RIG-I signaling pathway [GO:0039536]; mature ribosome assembly [GO:0042256]; positive regulation of apoptotic process [GO:0043065]; innate immune response [GO:0045087]; positive regulation of cell adhesion [GO:0045785]; negative regulation of mRNA splicing, via spliceosome [GO:0048025]; negative regulation of defense response to virus [GO:0050687]; positive regulation of protein kinase B signaling [GO:0051897]; positive regulation of mitochondrial translation [GO:0070131]; positive regulation of neutrophil chemotaxis [GO:0090023]; positive regulation of substrate adhesion-dependent cell spreading [GO:1900026]; positive regulation of trophoblast cell migration [GO:1901165]; positive regulation of dendritic cell chemotaxis [GO:2000510]	complement component C1q complex binding [GO:0001849]; transcription corepressor activity [GO:0003714]; mRNA binding [GO:0003729]; protein kinase C binding [GO:0005080]; protein binding [GO:0005515]; hyaluronic acid binding [GO:0005540]; transcription factor binding [GO:0008134]; kininogen binding [GO:0030984]; adrenergic receptor binding [GO:0031690]; mitochondrial ribosome binding [GO:0097177]	extracellular space [GO:0005615]; nucleus [GO:0005634]; nucleolus [GO:0005730]; cytoplasm [GO:0005737]; mitochondrion [GO:0005739]; mitochondrial matrix [GO:0005759]; cytosol [GO:0005829]; plasma membrane [GO:0005886]; cell surface [GO:0009986]; membrane [GO:0016020]; presynaptic active zone [GO:0048786]; glutamatergic synapse [GO:0098978]; GABA-ergic synapse [GO:0098982]
Nafisa_PRO1	Complement component 1 Q subcomponent-binding protein, mitochondrial	C1QBP	Q07021	Q07021	3.9569	-0.5904	XT NP B	2023ms1276	negative regulation of transcription by RNA polymerase II [GO:0000122]; mRNA processing [GO:0006397]; apoptotic process [GO:0006915]; immune response [GO:0006955]; complement activation, classical pathway [GO:0006958]; RNA splicing [GO:0008380]; phosphatidylinositol 3-kinase signaling [GO:0014065]; regulation of complement activation [GO:0030449]; negative regulation of interferon-gamma production [GO:0032689]; negative regulation of interleukin-12 production [GO:0032695]; negative regulation of MDA-5 signaling pathway [GO:0039534]; negative regulation of RIG-I signaling pathway [GO:0039536]; mature ribosome assembly [GO:0042256]; positive regulation of apoptotic process [GO:0043065]; innate immune response [GO:0045087]; positive regulation of cell adhesion [GO:0045785]; negative regulation of mRNA splicing, via spliceosome [GO:0048025]; negative regulation of defense response to virus [GO:0050687]; positive regulation of protein kinase B signaling [GO:0051897]; positive regulation of mitochondrial translation [GO:0070131]; positive regulation of neutrophil chemotaxis [GO:0090023]; positive regulation of substrate adhesion-dependent cell spreading [GO:1900026]; positive regulation of trophoblast cell migration [GO:1901165]; positive regulation of dendritic cell chemotaxis [GO:2000510]	complement component C1q complex binding [GO:0001849]; transcription corepressor activity [GO:0003714]; mRNA binding [GO:0003729]; protein kinase C binding [GO:0005080]; protein binding [GO:0005515]; hyaluronic acid binding [GO:0005540]; transcription factor binding [GO:0008134]; kininogen binding [GO:0030984]; adrenergic receptor binding [GO:0031690]; mitochondrial ribosome binding [GO:0097177]	extracellular space [GO:0005615]; nucleus [GO:0005634]; nucleolus [GO:0005730]; cytoplasm [GO:0005737]; mitochondrion [GO:0005739]; mitochondrial matrix [GO:0005759]; cytosol [GO:0005829]; plasma membrane [GO:0005886]; cell surface [GO:0009986]; membrane [GO:0016020]; presynaptic active zone [GO:0048786]; glutamatergic synapse [GO:0098978]; GABA-ergic synapse [GO:0098982]
Nafisa_SEN7	40S ribosomal protein S2	RPS2	P15880	P15880	6.4083	1.7956	XT NP A	2023ms1276	cytoplasmic translation [GO:0002181]; translation [GO:0006412]; positive regulation of ubiquitin-protein transferase activity [GO:0051443]	RNA binding [GO:0003723]; mRNA binding [GO:0003729]; structural constituent of ribosome [GO:0003735]; protein binding [GO:0005515]; fibroblast growth factor binding [GO:0017134]; enzyme binding [GO:0019899]; cadherin binding [GO:0045296]	nucleolus [GO:0005730]; nucleus [GO:0005634]; nucleoplasm [GO:0005654]; cytosol [GO:0005829]; focal adhesion [GO:0005925]; membrane [GO:0016020]; cytosolic ribosome [GO:0022626]; extracellular exosome [GO:0070062]; cytosolic small ribosomal subunit [GO:0022627]
Nafisa_SEN6	40S ribosomal protein S2	RPS2	P15880	P15880	6.438	1.8109	XT NP A	2023ms1276	cytoplasmic translation [GO:0002181]; translation [GO:0006412]; positive regulation of ubiquitin-protein transferase activity [GO:0051443]	RNA binding [GO:0003723]; mRNA binding [GO:0003729]; structural constituent of ribosome [GO:0003735]; protein binding [GO:0005515]; fibroblast growth factor binding [GO:0017134]; enzyme binding [GO:0019899]; cadherin binding [GO:0045296]	nucleolus [GO:0005730]; nucleus [GO:0005634]; nucleoplasm [GO:0005654]; cytosol [GO:0005829]; focal adhesion [GO:0005925]; membrane [GO:0016020]; cytosolic ribosome [GO:0022626]; extracellular exosome [GO:0070062]; cytosolic small ribosomal subunit [GO:0022627]
Nafisa_SEN5	40S ribosomal protein S2	RPS2	P15880	P15880	6.4889	1.8358	XT NP A	2023ms1276	cytoplasmic translation [GO:0002181]; translation [GO:0006412]; positive regulation of ubiquitin-protein transferase activity [GO:0051443]	RNA binding [GO:0003723]; mRNA binding [GO:0003729]; structural constituent of ribosome [GO:0003735]; protein binding [GO:0005515]; fibroblast growth factor binding [GO:0017134]; enzyme binding [GO:0019899]; cadherin binding [GO:0045296]	nucleolus [GO:0005730]; nucleus [GO:0005634]; nucleoplasm [GO:0005654]; cytosol [GO:0005829]; focal adhesion [GO:0005925]; membrane [GO:0016020]; cytosolic ribosome [GO:0022626]; extracellular exosome [GO:0070062]; cytosolic small ribosomal subunit [GO:0022627]
Nafisa_SEN4	40S ribosomal protein S2	RPS2	P15880	P15880	6.4011	1.7808	XT NP A	2023ms1276	cytoplasmic translation [GO:0002181]; translation [GO:0006412]; positive regulation of ubiquitin-protein transferase activity [GO:0051443]	RNA binding [GO:0003723]; mRNA binding [GO:0003729]; structural constituent of ribosome [GO:0003735]; protein binding [GO:0005515]; fibroblast growth factor binding [GO:0017134]; enzyme binding [GO:0019899]; cadherin binding [GO:0045296]	nucleolus [GO:0005730]; nucleus [GO:0005634]; nucleoplasm [GO:0005654]; cytosol [GO:0005829]; focal adhesion [GO:0005925]; membrane [GO:0016020]; cytosolic ribosome [GO:0022626]; extracellular exosome [GO:0070062]; cytosolic small ribosomal subunit [GO:0022627]
Nafisa_SEN3	40S ribosomal protein S2	RPS2	P15880	P15880	6.3985	1.7789	XT NP A	2023ms1276	cytoplasmic translation [GO:0002181]; translation [GO:0006412]; positive regulation of ubiquitin-protein transferase activity [GO:0051443]	RNA binding [GO:0003723]; mRNA binding [GO:0003729]; structural constituent of ribosome [GO:0003735]; protein binding [GO:0005515]; fibroblast growth factor binding [GO:0017134]; enzyme binding [GO:0019899]; cadherin binding [GO:0045296]	nucleolus [GO:0005730]; nucleus [GO:0005634]; nucleoplasm [GO:0005654]; cytosol [GO:0005829]; focal adhesion [GO:0005925]; membrane [GO:0016020]; cytosolic ribosome [GO:0022626]; extracellular exosome [GO:0070062]; cytosolic small ribosomal subunit [GO:0022627]
Nafisa_SEN2	40S ribosomal protein S2	RPS2	P15880	P15880	6.4559	1.823	XT NP A	2023ms1276	cytoplasmic translation [GO:0002181]; translation [GO:0006412]; positive regulation of ubiquitin-protein transferase activity [GO:0051443]	RNA binding [GO:0003723]; mRNA binding [GO:0003729]; structural constituent of ribosome [GO:0003735]; protein binding [GO:0005515]; fibroblast growth factor binding [GO:0017134]; enzyme binding [GO:0019899]; cadherin binding [GO:0045296]	nucleolus [GO:0005730]; nucleus [GO:0005634]; nucleoplasm [GO:0005654]; cytosol [GO:0005829]; focal adhesion [GO:0005925]; membrane [GO:0016020]; cytosolic ribosome [GO:0022626]; extracellular exosome [GO:0070062]; cytosolic small ribosomal subunit [GO:0022627]
Nafisa_SEN1	40S ribosomal protein S2	RPS2	P15880	P15880	6.4221	1.8044	XT NP A	2023ms1276	cytoplasmic translation [GO:0002181]; translation [GO:0006412]; positive regulation of ubiquitin-protein transferase activity [GO:0051443]	RNA binding [GO:0003723]; mRNA binding [GO:0003729]; structural constituent of ribosome [GO:0003735]; protein binding [GO:0005515]; fibroblast growth factor binding [GO:0017134]; enzyme binding [GO:0019899]; cadherin binding [GO:0045296]	nucleolus [GO:0005730]; nucleus [GO:0005634]; nucleoplasm [GO:0005654]; cytosol [GO:0005829]; focal adhesion [GO:0005925]; membrane [GO:0016020]; cytosolic ribosome [GO:0022626]; extracellular exosome [GO:0070062]; cytosolic small ribosomal subunit [GO:0022627]
Nafisa_PRO7	40S ribosomal protein S2	RPS2	P15880	P15880	6.0207	1.4659	XT NP A	2023ms1276	cytoplasmic translation [GO:0002181]; translation [GO:0006412]; positive regulation of ubiquitin-protein transferase activity [GO:0051443]	RNA binding [GO:0003723]; mRNA binding [GO:0003729]; structural constituent of ribosome [GO:0003735]; protein binding [GO:0005515]; fibroblast growth factor binding [GO:0017134]; enzyme binding [GO:0019899]; cadherin binding [GO:0045296]	nucleolus [GO:0005730]; nucleus [GO:0005634]; nucleoplasm [GO:0005654]; cytosol [GO:0005829]; focal adhesion [GO:0005925]; membrane [GO:0016020]; cytosolic ribosome [GO:0022626]; extracellular exosome [GO:0070062]; cytosolic small ribosomal subunit [GO:0022627]
