## Supplementary material for "A plasma proteomic signature links secretome of senescent monocytes to aging- and obesity-related clinical outcomes in humans": Table S1 (part 63 of 80)

### Sheet: Replicate Data (continued)
Table S1: Replicate Data from Quantification of Proteins from MS-Based Secretomics of Senescent and Non-Senescent Monocytes
Nafisa_PRO6	40S ribosomal protein S2	RPS2	P15880	P15880	5.9746	1.4296	XT NP A	2023ms1276	cytoplasmic translation [GO:0002181]; translation [GO:0006412]; positive regulation of ubiquitin-protein transferase activity [GO:0051443]	RNA binding [GO:0003723]; mRNA binding [GO:0003729]; structural constituent of ribosome [GO:0003735]; protein binding [GO:0005515]; fibroblast growth factor binding [GO:0017134]; enzyme binding [GO:0019899]; cadherin binding [GO:0045296]	nucleolus [GO:0005730]; nucleus [GO:0005634]; nucleoplasm [GO:0005654]; cytosol [GO:0005829]; focal adhesion [GO:0005925]; membrane [GO:0016020]; cytosolic ribosome [GO:0022626]; extracellular exosome [GO:0070062]; cytosolic small ribosomal subunit [GO:0022627]
Nafisa_PRO5	40S ribosomal protein S2	RPS2	P15880	P15880	5.9711	1.4339	XT NP A	2023ms1276	cytoplasmic translation [GO:0002181]; translation [GO:0006412]; positive regulation of ubiquitin-protein transferase activity [GO:0051443]	RNA binding [GO:0003723]; mRNA binding [GO:0003729]; structural constituent of ribosome [GO:0003735]; protein binding [GO:0005515]; fibroblast growth factor binding [GO:0017134]; enzyme binding [GO:0019899]; cadherin binding [GO:0045296]	nucleolus [GO:0005730]; nucleus [GO:0005634]; nucleoplasm [GO:0005654]; cytosol [GO:0005829]; focal adhesion [GO:0005925]; membrane [GO:0016020]; cytosolic ribosome [GO:0022626]; extracellular exosome [GO:0070062]; cytosolic small ribosomal subunit [GO:0022627]
Nafisa_PRO4	40S ribosomal protein S2	RPS2	P15880	P15880	6.0479	1.4757	XT NP A	2023ms1276	cytoplasmic translation [GO:0002181]; translation [GO:0006412]; positive regulation of ubiquitin-protein transferase activity [GO:0051443]	RNA binding [GO:0003723]; mRNA binding [GO:0003729]; structural constituent of ribosome [GO:0003735]; protein binding [GO:0005515]; fibroblast growth factor binding [GO:0017134]; enzyme binding [GO:0019899]; cadherin binding [GO:0045296]	nucleolus [GO:0005730]; nucleus [GO:0005634]; nucleoplasm [GO:0005654]; cytosol [GO:0005829]; focal adhesion [GO:0005925]; membrane [GO:0016020]; cytosolic ribosome [GO:0022626]; extracellular exosome [GO:0070062]; cytosolic small ribosomal subunit [GO:0022627]
Nafisa_PRO3	40S ribosomal protein S2	RPS2	P15880	P15880	6.0372	1.4667	XT NP A	2023ms1276	cytoplasmic translation [GO:0002181]; translation [GO:0006412]; positive regulation of ubiquitin-protein transferase activity [GO:0051443]	RNA binding [GO:0003723]; mRNA binding [GO:0003729]; structural constituent of ribosome [GO:0003735]; protein binding [GO:0005515]; fibroblast growth factor binding [GO:0017134]; enzyme binding [GO:0019899]; cadherin binding [GO:0045296]	nucleolus [GO:0005730]; nucleus [GO:0005634]; nucleoplasm [GO:0005654]; cytosol [GO:0005829]; focal adhesion [GO:0005925]; membrane [GO:0016020]; cytosolic ribosome [GO:0022626]; extracellular exosome [GO:0070062]; cytosolic small ribosomal subunit [GO:0022627]
Nafisa_PRO2	40S ribosomal protein S2	RPS2	P15880	P15880	5.9839	1.4321	XT NP A	2023ms1276	cytoplasmic translation [GO:0002181]; translation [GO:0006412]; positive regulation of ubiquitin-protein transferase activity [GO:0051443]	RNA binding [GO:0003723]; mRNA binding [GO:0003729]; structural constituent of ribosome [GO:0003735]; protein binding [GO:0005515]; fibroblast growth factor binding [GO:0017134]; enzyme binding [GO:0019899]; cadherin binding [GO:0045296]	nucleolus [GO:0005730]; nucleus [GO:0005634]; nucleoplasm [GO:0005654]; cytosol [GO:0005829]; focal adhesion [GO:0005925]; membrane [GO:0016020]; cytosolic ribosome [GO:0022626]; extracellular exosome [GO:0070062]; cytosolic small ribosomal subunit [GO:0022627]
Nafisa_PRO1	40S ribosomal protein S2	RPS2	P15880	P15880	5.9535	1.4062	XT NP A	2023ms1276	cytoplasmic translation [GO:0002181]; translation [GO:0006412]; positive regulation of ubiquitin-protein transferase activity [GO:0051443]	RNA binding [GO:0003723]; mRNA binding [GO:0003729]; structural constituent of ribosome [GO:0003735]; protein binding [GO:0005515]; fibroblast growth factor binding [GO:0017134]; enzyme binding [GO:0019899]; cadherin binding [GO:0045296]	nucleolus [GO:0005730]; nucleus [GO:0005634]; nucleoplasm [GO:0005654]; cytosol [GO:0005829]; focal adhesion [GO:0005925]; membrane [GO:0016020]; cytosolic ribosome [GO:0022626]; extracellular exosome [GO:0070062]; cytosolic small ribosomal subunit [GO:0022627]
Nafisa_SEN7	RNA 3'-terminal phosphate cyclase	RTCA	O00442	O00442	5.2757	0.6629	XT NP A	2023ms1276	RNA processing [GO:0006396]	RNA binding [GO:0003723]; ATP binding [GO:0005524]; RNA-3'-phosphate cyclase activity [GO:0003963]	nucleoplasm [GO:0005654]; nucleus [GO:0005634]
Nafisa_SEN6	RNA 3'-terminal phosphate cyclase	RTCA	O00442	O00442	5.2615	0.6344	XT NP A	2023ms1276	RNA processing [GO:0006396]	RNA binding [GO:0003723]; ATP binding [GO:0005524]; RNA-3'-phosphate cyclase activity [GO:0003963]	nucleoplasm [GO:0005654]; nucleus [GO:0005634]
Nafisa_SEN5	RNA 3'-terminal phosphate cyclase	RTCA	O00442	O00442	5.3773	0.7241	XT NP A	2023ms1276	RNA processing [GO:0006396]	RNA binding [GO:0003723]; ATP binding [GO:0005524]; RNA-3'-phosphate cyclase activity [GO:0003963]	nucleoplasm [GO:0005654]; nucleus [GO:0005634]
Nafisa_SEN4	RNA 3'-terminal phosphate cyclase	RTCA	O00442	O00442	5.2516	0.6312	XT NP A	2023ms1276	RNA processing [GO:0006396]	RNA binding [GO:0003723]; ATP binding [GO:0005524]; RNA-3'-phosphate cyclase activity [GO:0003963]	nucleoplasm [GO:0005654]; nucleus [GO:0005634]
Nafisa_SEN3	RNA 3'-terminal phosphate cyclase	RTCA	O00442	O00442	5.2331	0.6134	XT NP A	2023ms1276	RNA processing [GO:0006396]	RNA binding [GO:0003723]; ATP binding [GO:0005524]; RNA-3'-phosphate cyclase activity [GO:0003963]	nucleoplasm [GO:0005654]; nucleus [GO:0005634]
Nafisa_SEN2	RNA 3'-terminal phosphate cyclase	RTCA	O00442	O00442	5.2455	0.6126	XT NP A	2023ms1276	RNA processing [GO:0006396]	RNA binding [GO:0003723]; ATP binding [GO:0005524]; RNA-3'-phosphate cyclase activity [GO:0003963]	nucleoplasm [GO:0005654]; nucleus [GO:0005634]
Nafisa_SEN1	RNA 3'-terminal phosphate cyclase	RTCA	O00442	O00442	5.2295	0.6118	XT NP A	2023ms1276	RNA processing [GO:0006396]	RNA binding [GO:0003723]; ATP binding [GO:0005524]; RNA-3'-phosphate cyclase activity [GO:0003963]	nucleoplasm [GO:0005654]; nucleus [GO:0005634]
Nafisa_PRO7	RNA 3'-terminal phosphate cyclase	RTCA	O00442	O00442	4.8776	0.3228	XT NP A	2023ms1276	RNA processing [GO:0006396]	RNA binding [GO:0003723]; ATP binding [GO:0005524]; RNA-3'-phosphate cyclase activity [GO:0003963]	nucleoplasm [GO:0005654]; nucleus [GO:0005634]
Nafisa_PRO6	RNA 3'-terminal phosphate cyclase	RTCA	O00442	O00442	4.8036	0.2586	XT NP A	2023ms1276	RNA processing [GO:0006396]	RNA binding [GO:0003723]; ATP binding [GO:0005524]; RNA-3'-phosphate cyclase activity [GO:0003963]	nucleoplasm [GO:0005654]; nucleus [GO:0005634]
Nafisa_PRO5	RNA 3'-terminal phosphate cyclase	RTCA	O00442	O00442	4.7823	0.2451	XT NP A	2023ms1276	RNA processing [GO:0006396]	RNA binding [GO:0003723]; ATP binding [GO:0005524]; RNA-3'-phosphate cyclase activity [GO:0003963]	nucleoplasm [GO:0005654]; nucleus [GO:0005634]
Nafisa_PRO4	RNA 3'-terminal phosphate cyclase	RTCA	O00442	O00442	5.0016	0.4294	XT NP A	2023ms1276	RNA processing [GO:0006396]	RNA binding [GO:0003723]; ATP binding [GO:0005524]; RNA-3'-phosphate cyclase activity [GO:0003963]	nucleoplasm [GO:0005654]; nucleus [GO:0005634]
Nafisa_PRO3	RNA 3'-terminal phosphate cyclase	RTCA	O00442	O00442	4.8998	0.3292	XT NP A	2023ms1276	RNA processing [GO:0006396]	RNA binding [GO:0003723]; ATP binding [GO:0005524]; RNA-3'-phosphate cyclase activity [GO:0003963]	nucleoplasm [GO:0005654]; nucleus [GO:0005634]
Nafisa_PRO2	RNA 3'-terminal phosphate cyclase	RTCA	O00442	O00442	4.7789	0.2271	XT NP A	2023ms1276	RNA processing [GO:0006396]	RNA binding [GO:0003723]; ATP binding [GO:0005524]; RNA-3'-phosphate cyclase activity [GO:0003963]	nucleoplasm [GO:0005654]; nucleus [GO:0005634]
Nafisa_PRO1	RNA 3'-terminal phosphate cyclase	RTCA	O00442	O00442	4.806	0.2588	XT NP A	2023ms1276	RNA processing [GO:0006396]	RNA binding [GO:0003723]; ATP binding [GO:0005524]; RNA-3'-phosphate cyclase activity [GO:0003963]	nucleoplasm [GO:0005654]; nucleus [GO:0005634]
Nafisa_SEN7	TATA box-binding protein-associated factor RNA polymerase I subunit A;Isoform of Q15573, Isoform 2 of TATA box-binding protein-associated factor RNA polymerase I subunit A	TAF1A;TAF1A	NA	Q15573;Q15573-2	3.8417	-0.771	XT NP A	2023ms1276	transcription by RNA polymerase I [GO:0006360]; transcription by RNA polymerase II [GO:0006366];	DNA binding [GO:0003677]; protein binding [GO:0005515];	nucleoplasm [GO:0005654]; microtubule cytoskeleton [GO:0015630]; RNA polymerase I transcription regulator complex [GO:0000120];
Nafisa_SEN6	TATA box-binding protein-associated factor RNA polymerase I subunit A;Isoform of Q15573, Isoform 2 of TATA box-binding protein-associated factor RNA polymerase I subunit A	TAF1A;TAF1A	NA	Q15573;Q15573-2	3.8587	-0.7684	XT NP A	2023ms1276	transcription by RNA polymerase I [GO:0006360]; transcription by RNA polymerase II [GO:0006366];	DNA binding [GO:0003677]; protein binding [GO:0005515];	nucleoplasm [GO:0005654]; microtubule cytoskeleton [GO:0015630]; RNA polymerase I transcription regulator complex [GO:0000120];
Nafisa_SEN5	TATA box-binding protein-associated factor RNA polymerase I subunit A;Isoform of Q15573, Isoform 2 of TATA box-binding protein-associated factor RNA polymerase I subunit A	TAF1A;TAF1A	NA	Q15573;Q15573-2	3.8107	-0.8424	XT NP A	2023ms1276	transcription by RNA polymerase I [GO:0006360]; transcription by RNA polymerase II [GO:0006366];	DNA binding [GO:0003677]; protein binding [GO:0005515];	nucleoplasm [GO:0005654]; microtubule cytoskeleton [GO:0015630]; RNA polymerase I transcription regulator complex [GO:0000120];
Nafisa_SEN4	TATA box-binding protein-associated factor RNA polymerase I subunit A;Isoform of Q15573, Isoform 2 of TATA box-binding protein-associated factor RNA polymerase I subunit A	TAF1A;TAF1A	NA	Q15573;Q15573-2	3.6299	-0.9904	XT NP A	2023ms1276	transcription by RNA polymerase I [GO:0006360]; transcription by RNA polymerase II [GO:0006366];	DNA binding [GO:0003677]; protein binding [GO:0005515];	nucleoplasm [GO:0005654]; microtubule cytoskeleton [GO:0015630]; RNA polymerase I transcription regulator complex [GO:0000120];
Nafisa_SEN3	TATA box-binding protein-associated factor RNA polymerase I subunit A;Isoform of Q15573, Isoform 2 of TATA box-binding protein-associated factor RNA polymerase I subunit A	TAF1A;TAF1A	NA	Q15573;Q15573-2	3.8155	-0.8041	XT NP A	2023ms1276	transcription by RNA polymerase I [GO:0006360]; transcription by RNA polymerase II [GO:0006366];	DNA binding [GO:0003677]; protein binding [GO:0005515];	nucleoplasm [GO:0005654]; microtubule cytoskeleton [GO:0015630]; RNA polymerase I transcription regulator complex [GO:0000120];
Nafisa_SEN2	TATA box-binding protein-associated factor RNA polymerase I subunit A;Isoform of Q15573, Isoform 2 of TATA box-binding protein-associated factor RNA polymerase I subunit A	TAF1A;TAF1A	NA	Q15573;Q15573-2	3.9986	-0.6344	XT NP A	2023ms1276	transcription by RNA polymerase I [GO:0006360]; transcription by RNA polymerase II [GO:0006366];	DNA binding [GO:0003677]; protein binding [GO:0005515];	nucleoplasm [GO:0005654]; microtubule cytoskeleton [GO:0015630]; RNA polymerase I transcription regulator complex [GO:0000120];
Nafisa_SEN1	TATA box-binding protein-associated factor RNA polymerase I subunit A;Isoform of Q15573, Isoform 2 of TATA box-binding protein-associated factor RNA polymerase I subunit A	TAF1A;TAF1A	NA	Q15573;Q15573-2	3.9446	-0.6731	XT NP A	2023ms1276	transcription by RNA polymerase I [GO:0006360]; transcription by RNA polymerase II [GO:0006366];	DNA binding [GO:0003677]; protein binding [GO:0005515];	nucleoplasm [GO:0005654]; microtubule cytoskeleton [GO:0015630]; RNA polymerase I transcription regulator complex [GO:0000120];
Nafisa_PRO3	TATA box-binding protein-associated factor RNA polymerase I subunit A;Isoform of Q15573, Isoform 2 of TATA box-binding protein-associated factor RNA polymerase I subunit A	TAF1A;TAF1A	NA	Q15573;Q15573-2	3.6895	-0.881	XT NP A	2023ms1276	transcription by RNA polymerase I [GO:0006360]; transcription by RNA polymerase II [GO:0006366];	DNA binding [GO:0003677]; protein binding [GO:0005515];	nucleoplasm [GO:0005654]; microtubule cytoskeleton [GO:0015630]; RNA polymerase I transcription regulator complex [GO:0000120];
Nafisa_SEN7	NK-tumor recognition protein	NKTR	A0A024R2N6	P30414	4.1449	-0.4678	XT NP A	2023ms1276	protein peptidyl-prolyl isomerization [GO:0000413]; protein folding [GO:0006457]	peptidyl-prolyl cis-trans isomerase activity [GO:0003755]; cyclosporin A binding [GO:0016018]	plasma membrane [GO:0005886]; nucleus [GO:0005634]; cytoplasm [GO:0005737]; intracellular membrane-bounded organelle [GO:0043231]
Nafisa_SEN6	NK-tumor recognition protein	NKTR	A0A024R2N6	P30414	4.1719	-0.4552	XT NP A	2023ms1276	protein peptidyl-prolyl isomerization [GO:0000413]; protein folding [GO:0006457]	peptidyl-prolyl cis-trans isomerase activity [GO:0003755]; cyclosporin A binding [GO:0016018]	plasma membrane [GO:0005886]; nucleus [GO:0005634]; cytoplasm [GO:0005737]; intracellular membrane-bounded organelle [GO:0043231]
Nafisa_SEN5	NK-tumor recognition protein	NKTR	A0A024R2N6	P30414	4.2264	-0.4267	XT NP A	2023ms1276	protein peptidyl-prolyl isomerization [GO:0000413]; protein folding [GO:0006457]	peptidyl-prolyl cis-trans isomerase activity [GO:0003755]; cyclosporin A binding [GO:0016018]	plasma membrane [GO:0005886]; nucleus [GO:0005634]; cytoplasm [GO:0005737]; intracellular membrane-bounded organelle [GO:0043231]
Nafisa_SEN4	NK-tumor recognition protein	NKTR	A0A024R2N6	P30414	4.2135	-0.4068	XT NP A	2023ms1276	protein peptidyl-prolyl isomerization [GO:0000413]; protein folding [GO:0006457]	peptidyl-prolyl cis-trans isomerase activity [GO:0003755]; cyclosporin A binding [GO:0016018]	plasma membrane [GO:0005886]; nucleus [GO:0005634]; cytoplasm [GO:0005737]; intracellular membrane-bounded organelle [GO:0043231]
Nafisa_SEN3	NK-tumor recognition protein	NKTR	A0A024R2N6	P30414	4.0704	-0.5492	XT NP A	2023ms1276	protein peptidyl-prolyl isomerization [GO:0000413]; protein folding [GO:0006457]	peptidyl-prolyl cis-trans isomerase activity [GO:0003755]; cyclosporin A binding [GO:0016018]	plasma membrane [GO:0005886]; nucleus [GO:0005634]; cytoplasm [GO:0005737]; intracellular membrane-bounded organelle [GO:0043231]
Nafisa_SEN2	NK-tumor recognition protein	NKTR	A0A024R2N6	P30414	4.1978	-0.4351	XT NP A	2023ms1276	protein peptidyl-prolyl isomerization [GO:0000413]; protein folding [GO:0006457]	peptidyl-prolyl cis-trans isomerase activity [GO:0003755]; cyclosporin A binding [GO:0016018]	plasma membrane [GO:0005886]; nucleus [GO:0005634]; cytoplasm [GO:0005737]; intracellular membrane-bounded organelle [GO:0043231]
Nafisa_SEN1	NK-tumor recognition protein	NKTR	A0A024R2N6	P30414	4.1608	-0.4569	XT NP A	2023ms1276	protein peptidyl-prolyl isomerization [GO:0000413]; protein folding [GO:0006457]	peptidyl-prolyl cis-trans isomerase activity [GO:0003755]; cyclosporin A binding [GO:0016018]	plasma membrane [GO:0005886]; nucleus [GO:0005634]; cytoplasm [GO:0005737]; intracellular membrane-bounded organelle [GO:0043231]
Nafisa_PRO7	NK-tumor recognition protein	NKTR	A0A024R2N6	P30414	3.9025	-0.6524	XT NP A	2023ms1276	protein peptidyl-prolyl isomerization [GO:0000413]; protein folding [GO:0006457]	peptidyl-prolyl cis-trans isomerase activity [GO:0003755]; cyclosporin A binding [GO:0016018]	plasma membrane [GO:0005886]; nucleus [GO:0005634]; cytoplasm [GO:0005737]; intracellular membrane-bounded organelle [GO:0043231]
Nafisa_PRO5	NK-tumor recognition protein	NKTR	A0A024R2N6	P30414	4.1536	-0.3836	XT NP A	2023ms1276	protein peptidyl-prolyl isomerization [GO:0000413]; protein folding [GO:0006457]	peptidyl-prolyl cis-trans isomerase activity [GO:0003755]; cyclosporin A binding [GO:0016018]	plasma membrane [GO:0005886]; nucleus [GO:0005634]; cytoplasm [GO:0005737]; intracellular membrane-bounded organelle [GO:0043231]
Nafisa_PRO4	NK-tumor recognition protein	NKTR	A0A024R2N6	P30414	3.5486	-1.0236	XT NP A	2023ms1276	protein peptidyl-prolyl isomerization [GO:0000413]; protein folding [GO:0006457]	peptidyl-prolyl cis-trans isomerase activity [GO:0003755]; cyclosporin A binding [GO:0016018]	plasma membrane [GO:0005886]; nucleus [GO:0005634]; cytoplasm [GO:0005737]; intracellular membrane-bounded organelle [GO:0043231]
Nafisa_PRO3	NK-tumor recognition protein	NKTR	A0A024R2N6	P30414	4.0443	-0.5263	XT NP A	2023ms1276	protein peptidyl-prolyl isomerization [GO:0000413]; protein folding [GO:0006457]	peptidyl-prolyl cis-trans isomerase activity [GO:0003755]; cyclosporin A binding [GO:0016018]	plasma membrane [GO:0005886]; nucleus [GO:0005634]; cytoplasm [GO:0005737]; intracellular membrane-bounded organelle [GO:0043231]
Nafisa_PRO2	NK-tumor recognition protein	NKTR	A0A024R2N6	P30414	3.8382	-0.7136	XT NP A	2023ms1276	protein peptidyl-prolyl isomerization [GO:0000413]; protein folding [GO:0006457]	peptidyl-prolyl cis-trans isomerase activity [GO:0003755]; cyclosporin A binding [GO:0016018]	plasma membrane [GO:0005886]; nucleus [GO:0005634]; cytoplasm [GO:0005737]; intracellular membrane-bounded organelle [GO:0043231]
Nafisa_PRO1	NK-tumor recognition protein	NKTR	A0A024R2N6	P30414	3.6058	-0.9414	XT NP A	2023ms1276	protein peptidyl-prolyl isomerization [GO:0000413]; protein folding [GO:0006457]	peptidyl-prolyl cis-trans isomerase activity [GO:0003755]; cyclosporin A binding [GO:0016018]	plasma membrane [GO:0005886]; nucleus [GO:0005634]; cytoplasm [GO:0005737]; intracellular membrane-bounded organelle [GO:0043231]
Nafisa_SEN7	5'-3' exonuclease PLD3	PLD3	A0A024R0Q4	Q2KJJ8	4.9236	0.3109	XT NP B	2023ms1276	NA	NA	NA
Nafisa_SEN6	5'-3' exonuclease PLD3	PLD3	A0A024R0Q4	Q2KJJ8	4.9222	0.2951	XT NP B	2023ms1276	NA	NA	NA
Nafisa_SEN5	5'-3' exonuclease PLD3	PLD3	A0A024R0Q4	Q2KJJ8	4.934	0.2809	XT NP B	2023ms1276	NA	NA	NA
Nafisa_SEN4	5'-3' exonuclease PLD3	PLD3	A0A024R0Q4	Q2KJJ8	5.0077	0.3873	XT NP B	2023ms1276	NA	NA	NA
Nafisa_SEN3	5'-3' exonuclease PLD3	PLD3	A0A024R0Q4	Q2KJJ8	4.8798	0.2602	XT NP B	2023ms1276	NA	NA	NA
Nafisa_SEN2	5'-3' exonuclease PLD3	PLD3	A0A024R0Q4	Q2KJJ8	4.9204	0.2874	XT NP B	2023ms1276	NA	NA	NA
Nafisa_SEN1	5'-3' exonuclease PLD3	PLD3	A0A024R0Q4	Q2KJJ8	4.9539	0.3362	XT NP B	2023ms1276	NA	NA	NA
Nafisa_PRO7	5'-3' exonuclease PLD3	PLD3	A0A024R0Q4	Q2KJJ8	4.9119	0.357	XT NP B	2023ms1276	NA	NA	NA
Nafisa_PRO6	5'-3' exonuclease PLD3	PLD3	A0A024R0Q4	Q2KJJ8	4.9674	0.4223	XT NP B	2023ms1276	NA	NA	NA
Nafisa_PRO5	5'-3' exonuclease PLD3	PLD3	A0A024R0Q4	Q2KJJ8	4.959	0.4218	XT NP B	2023ms1276	NA	NA	NA
Nafisa_PRO4	5'-3' exonuclease PLD3	PLD3	A0A024R0Q4	Q2KJJ8	4.8694	0.2972	XT NP B	2023ms1276	NA	NA	NA
Nafisa_PRO3	5'-3' exonuclease PLD3	PLD3	A0A024R0Q4	Q2KJJ8	4.9009	0.3304	XT NP B	2023ms1276	NA	NA	NA
Nafisa_PRO2	5'-3' exonuclease PLD3	PLD3	A0A024R0Q4	Q2KJJ8	4.8869	0.3351	XT NP B	2023ms1276	NA	NA	NA
Nafisa_PRO1	5'-3' exonuclease PLD3	PLD3	A0A024R0Q4	Q2KJJ8	4.8792	0.3319	XT NP B	2023ms1276	NA	NA	NA
Nafisa_SEN7	Adenylyl cyclase-associated protein 2	CAP2	P40123	P40123	4.9554	0.3426	XT NP A	2023ms1276	cytoskeleton organization [GO:0007010]; establishment or maintenance of cell polarity [GO:0007163]; signal transduction [GO:0007165]; activation of adenylate cyclase activity [GO:0007190]; cell morphogenesis [GO:0000902]; cAMP-mediated signaling [GO:0019933]; regulation of adenylate cyclase activity [GO:0045761]	protein binding [GO:0005515]; identical protein binding [GO:0042802]; actin binding [GO:0003779]; adenylate cyclase binding [GO:0008179]	plasma membrane [GO:0005886]; postsynaptic density [GO:0014069]; cytoplasm [GO:0005737]
Nafisa_SEN6	Adenylyl cyclase-associated protein 2	CAP2	P40123	P40123	4.9228	0.2957	XT NP A	2023ms1276	cytoskeleton organization [GO:0007010]; establishment or maintenance of cell polarity [GO:0007163]; signal transduction [GO:0007165]; activation of adenylate cyclase activity [GO:0007190]; cell morphogenesis [GO:0000902]; cAMP-mediated signaling [GO:0019933]; regulation of adenylate cyclase activity [GO:0045761]	protein binding [GO:0005515]; identical protein binding [GO:0042802]; actin binding [GO:0003779]; adenylate cyclase binding [GO:0008179]	plasma membrane [GO:0005886]; postsynaptic density [GO:0014069]; cytoplasm [GO:0005737]
Nafisa_SEN5	Adenylyl cyclase-associated protein 2	CAP2	P40123	P40123	4.9555	0.3024	XT NP A	2023ms1276	cytoskeleton organization [GO:0007010]; establishment or maintenance of cell polarity [GO:0007163]; signal transduction [GO:0007165]; activation of adenylate cyclase activity [GO:0007190]; cell morphogenesis [GO:0000902]; cAMP-mediated signaling [GO:0019933]; regulation of adenylate cyclase activity [GO:0045761]	protein binding [GO:0005515]; identical protein binding [GO:0042802]; actin binding [GO:0003779]; adenylate cyclase binding [GO:0008179]	plasma membrane [GO:0005886]; postsynaptic density [GO:0014069]; cytoplasm [GO:0005737]
Nafisa_SEN4	Adenylyl cyclase-associated protein 2	CAP2	P40123	P40123	4.9463	0.326	XT NP A	2023ms1276	cytoskeleton organization [GO:0007010]; establishment or maintenance of cell polarity [GO:0007163]; signal transduction [GO:0007165]; activation of adenylate cyclase activity [GO:0007190]; cell morphogenesis [GO:0000902]; cAMP-mediated signaling [GO:0019933]; regulation of adenylate cyclase activity [GO:0045761]	protein binding [GO:0005515]; identical protein binding [GO:0042802]; actin binding [GO:0003779]; adenylate cyclase binding [GO:0008179]	plasma membrane [GO:0005886]; postsynaptic density [GO:0014069]; cytoplasm [GO:0005737]
Nafisa_SEN3	Adenylyl cyclase-associated protein 2	CAP2	P40123	P40123	4.9595	0.3398	XT NP A	2023ms1276	cytoskeleton organization [GO:0007010]; establishment or maintenance of cell polarity [GO:0007163]; signal transduction [GO:0007165]; activation of adenylate cyclase activity [GO:0007190]; cell morphogenesis [GO:0000902]; cAMP-mediated signaling [GO:0019933]; regulation of adenylate cyclase activity [GO:0045761]	protein binding [GO:0005515]; identical protein binding [GO:0042802]; actin binding [GO:0003779]; adenylate cyclase binding [GO:0008179]	plasma membrane [GO:0005886]; postsynaptic density [GO:0014069]; cytoplasm [GO:0005737]
Nafisa_SEN2	Adenylyl cyclase-associated protein 2	CAP2	P40123	P40123	4.9605	0.3275	XT NP A	2023ms1276	cytoskeleton organization [GO:0007010]; establishment or maintenance of cell polarity [GO:0007163]; signal transduction [GO:0007165]; activation of adenylate cyclase activity [GO:0007190]; cell morphogenesis [GO:0000902]; cAMP-mediated signaling [GO:0019933]; regulation of adenylate cyclase activity [GO:0045761]	protein binding [GO:0005515]; identical protein binding [GO:0042802]; actin binding [GO:0003779]; adenylate cyclase binding [GO:0008179]	plasma membrane [GO:0005886]; postsynaptic density [GO:0014069]; cytoplasm [GO:0005737]
Nafisa_SEN1	Adenylyl cyclase-associated protein 2	CAP2	P40123	P40123	4.9494	0.3317	XT NP A	2023ms1276	cytoskeleton organization [GO:0007010]; establishment or maintenance of cell polarity [GO:0007163]; signal transduction [GO:0007165]; activation of adenylate cyclase activity [GO:0007190]; cell morphogenesis [GO:0000902]; cAMP-mediated signaling [GO:0019933]; regulation of adenylate cyclase activity [GO:0045761]	protein binding [GO:0005515]; identical protein binding [GO:0042802]; actin binding [GO:0003779]; adenylate cyclase binding [GO:0008179]	plasma membrane [GO:0005886]; postsynaptic density [GO:0014069]; cytoplasm [GO:0005737]
Nafisa_PRO7	Adenylyl cyclase-associated protein 2	CAP2	P40123	P40123	4.7514	0.1965	XT NP A	2023ms1276	cytoskeleton organization [GO:0007010]; establishment or maintenance of cell polarity [GO:0007163]; signal transduction [GO:0007165]; activation of adenylate cyclase activity [GO:0007190]; cell morphogenesis [GO:0000902]; cAMP-mediated signaling [GO:0019933]; regulation of adenylate cyclase activity [GO:0045761]	protein binding [GO:0005515]; identical protein binding [GO:0042802]; actin binding [GO:0003779]; adenylate cyclase binding [GO:0008179]	plasma membrane [GO:0005886]; postsynaptic density [GO:0014069]; cytoplasm [GO:0005737]
Nafisa_PRO6	Adenylyl cyclase-associated protein 2	CAP2	P40123	P40123	4.588	0.043	XT NP A	2023ms1276	cytoskeleton organization [GO:0007010]; establishment or maintenance of cell polarity [GO:0007163]; signal transduction [GO:0007165]; activation of adenylate cyclase activity [GO:0007190]; cell morphogenesis [GO:0000902]; cAMP-mediated signaling [GO:0019933]; regulation of adenylate cyclase activity [GO:0045761]	protein binding [GO:0005515]; identical protein binding [GO:0042802]; actin binding [GO:0003779]; adenylate cyclase binding [GO:0008179]	plasma membrane [GO:0005886]; postsynaptic density [GO:0014069]; cytoplasm [GO:0005737]
Nafisa_PRO5	Adenylyl cyclase-associated protein 2	CAP2	P40123	P40123	4.7292	0.192	XT NP A	2023ms1276	cytoskeleton organization [GO:0007010]; establishment or maintenance of cell polarity [GO:0007163]; signal transduction [GO:0007165]; activation of adenylate cyclase activity [GO:0007190]; cell morphogenesis [GO:0000902]; cAMP-mediated signaling [GO:0019933]; regulation of adenylate cyclase activity [GO:0045761]	protein binding [GO:0005515]; identical protein binding [GO:0042802]; actin binding [GO:0003779]; adenylate cyclase binding [GO:0008179]	plasma membrane [GO:0005886]; postsynaptic density [GO:0014069]; cytoplasm [GO:0005737]
Nafisa_PRO4	Adenylyl cyclase-associated protein 2	CAP2	P40123	P40123	4.6507	0.0785	XT NP A	2023ms1276	cytoskeleton organization [GO:0007010]; establishment or maintenance of cell polarity [GO:0007163]; signal transduction [GO:0007165]; activation of adenylate cyclase activity [GO:0007190]; cell morphogenesis [GO:0000902]; cAMP-mediated signaling [GO:0019933]; regulation of adenylate cyclase activity [GO:0045761]	protein binding [GO:0005515]; identical protein binding [GO:0042802]; actin binding [GO:0003779]; adenylate cyclase binding [GO:0008179]	plasma membrane [GO:0005886]; postsynaptic density [GO:0014069]; cytoplasm [GO:0005737]
Nafisa_PRO3	Adenylyl cyclase-associated protein 2	CAP2	P40123	P40123	4.7968	0.2262	XT NP A	2023ms1276	cytoskeleton organization [GO:0007010]; establishment or maintenance of cell polarity [GO:0007163]; signal transduction [GO:0007165]; activation of adenylate cyclase activity [GO:0007190]; cell morphogenesis [GO:0000902]; cAMP-mediated signaling [GO:0019933]; regulation of adenylate cyclase activity [GO:0045761]	protein binding [GO:0005515]; identical protein binding [GO:0042802]; actin binding [GO:0003779]; adenylate cyclase binding [GO:0008179]	plasma membrane [GO:0005886]; postsynaptic density [GO:0014069]; cytoplasm [GO:0005737]
Nafisa_PRO2	Adenylyl cyclase-associated protein 2	CAP2	P40123	P40123	4.6975	0.1457	XT NP A	2023ms1276	cytoskeleton organization [GO:0007010]; establishment or maintenance of cell polarity [GO:0007163]; signal transduction [GO:0007165]; activation of adenylate cyclase activity [GO:0007190]; cell morphogenesis [GO:0000902]; cAMP-mediated signaling [GO:0019933]; regulation of adenylate cyclase activity [GO:0045761]	protein binding [GO:0005515]; identical protein binding [GO:0042802]; actin binding [GO:0003779]; adenylate cyclase binding [GO:0008179]	plasma membrane [GO:0005886]; postsynaptic density [GO:0014069]; cytoplasm [GO:0005737]
Nafisa_PRO1	Adenylyl cyclase-associated protein 2	CAP2	P40123	P40123	4.6422	0.095	XT NP A	2023ms1276	cytoskeleton organization [GO:0007010]; establishment or maintenance of cell polarity [GO:0007163]; signal transduction [GO:0007165]; activation of adenylate cyclase activity [GO:0007190]; cell morphogenesis [GO:0000902]; cAMP-mediated signaling [GO:0019933]; regulation of adenylate cyclase activity [GO:0045761]	protein binding [GO:0005515]; identical protein binding [GO:0042802]; actin binding [GO:0003779]; adenylate cyclase binding [GO:0008179]	plasma membrane [GO:0005886]; postsynaptic density [GO:0014069]; cytoplasm [GO:0005737]
Nafisa_SEN7	Lipid droplet-associated hydrolase;Isoform of Q9H6V9, Isoform 2 of Lipid droplet-associated hydrolase	LDAH;LDAH	NA	Q9H6V9;Q9H6V9-2	4.2951	-0.3176	XT NP A	2023ms1276	lipid catabolic process [GO:0016042]; lipid storage [GO:0019915];	lipase activity [GO:0016298];	endoplasmic reticulum [GO:0005783]; lipid droplet [GO:0005811];
Nafisa_SEN6	Lipid droplet-associated hydrolase;Isoform of Q9H6V9, Isoform 2 of Lipid droplet-associated hydrolase	LDAH;LDAH	NA	Q9H6V9;Q9H6V9-2	4.3074	-0.3197	XT NP A	2023ms1276	lipid catabolic process [GO:0016042]; lipid storage [GO:0019915];	lipase activity [GO:0016298];	endoplasmic reticulum [GO:0005783]; lipid droplet [GO:0005811];
Nafisa_SEN5	Lipid droplet-associated hydrolase;Isoform of Q9H6V9, Isoform 2 of Lipid droplet-associated hydrolase	LDAH;LDAH	NA	Q9H6V9;Q9H6V9-2	4.3686	-0.2845	XT NP A	2023ms1276	lipid catabolic process [GO:0016042]; lipid storage [GO:0019915];	lipase activity [GO:0016298];	endoplasmic reticulum [GO:0005783]; lipid droplet [GO:0005811];
Nafisa_SEN4	Lipid droplet-associated hydrolase;Isoform of Q9H6V9, Isoform 2 of Lipid droplet-associated hydrolase	LDAH;LDAH	NA	Q9H6V9;Q9H6V9-2	4.3129	-0.3074	XT NP A	2023ms1276	lipid catabolic process [GO:0016042]; lipid storage [GO:0019915];	lipase activity [GO:0016298];	endoplasmic reticulum [GO:0005783]; lipid droplet [GO:0005811];
Nafisa_SEN3	Lipid droplet-associated hydrolase;Isoform of Q9H6V9, Isoform 2 of Lipid droplet-associated hydrolase	LDAH;LDAH	NA	Q9H6V9;Q9H6V9-2	4.2041	-0.4155	XT NP A	2023ms1276	lipid catabolic process [GO:0016042]; lipid storage [GO:0019915];	lipase activity [GO:0016298];	endoplasmic reticulum [GO:0005783]; lipid droplet [GO:0005811];
Nafisa_SEN2	Lipid droplet-associated hydrolase;Isoform of Q9H6V9, Isoform 2 of Lipid droplet-associated hydrolase	LDAH;LDAH	NA	Q9H6V9;Q9H6V9-2	4.2922	-0.3407	XT NP A	2023ms1276	lipid catabolic process [GO:0016042]; lipid storage [GO:0019915];	lipase activity [GO:0016298];	endoplasmic reticulum [GO:0005783]; lipid droplet [GO:0005811];
Nafisa_SEN1	Lipid droplet-associated hydrolase;Isoform of Q9H6V9, Isoform 2 of Lipid droplet-associated hydrolase	LDAH;LDAH	NA	Q9H6V9;Q9H6V9-2	4.3657	-0.252	XT NP A	2023ms1276	lipid catabolic process [GO:0016042]; lipid storage [GO:0019915];	lipase activity [GO:0016298];	endoplasmic reticulum [GO:0005783]; lipid droplet [GO:0005811];
Nafisa_PRO5	Lipid droplet-associated hydrolase;Isoform of Q9H6V9, Isoform 2 of Lipid droplet-associated hydrolase	LDAH;LDAH	NA	Q9H6V9;Q9H6V9-2	3.6886	-0.8486	XT NP A	2023ms1276	lipid catabolic process [GO:0016042]; lipid storage [GO:0019915];	lipase activity [GO:0016298];	endoplasmic reticulum [GO:0005783]; lipid droplet [GO:0005811];
Nafisa_PRO4	Lipid droplet-associated hydrolase;Isoform of Q9H6V9, Isoform 2 of Lipid droplet-associated hydrolase	LDAH;LDAH	NA	Q9H6V9;Q9H6V9-2	3.7297	-0.8425	XT NP A	2023ms1276	lipid catabolic process [GO:0016042]; lipid storage [GO:0019915];	lipase activity [GO:0016298];	endoplasmic reticulum [GO:0005783]; lipid droplet [GO:0005811];
Nafisa_PRO3	Lipid droplet-associated hydrolase;Isoform of Q9H6V9, Isoform 2 of Lipid droplet-associated hydrolase	LDAH;LDAH	NA	Q9H6V9;Q9H6V9-2	3.7662	-0.8043	XT NP A	2023ms1276	lipid catabolic process [GO:0016042]; lipid storage [GO:0019915];	lipase activity [GO:0016298];	endoplasmic reticulum [GO:0005783]; lipid droplet [GO:0005811];
Nafisa_PRO2	Lipid droplet-associated hydrolase;Isoform of Q9H6V9, Isoform 2 of Lipid droplet-associated hydrolase	LDAH;LDAH	NA	Q9H6V9;Q9H6V9-2	3.9268	-0.625	XT NP A	2023ms1276	lipid catabolic process [GO:0016042]; lipid storage [GO:0019915];	lipase activity [GO:0016298];	endoplasmic reticulum [GO:0005783]; lipid droplet [GO:0005811];
Nafisa_PRO1	Lipid droplet-associated hydrolase;Isoform of Q9H6V9, Isoform 2 of Lipid droplet-associated hydrolase	LDAH;LDAH	NA	Q9H6V9;Q9H6V9-2	3.7966	-0.7506	XT NP A	2023ms1276	lipid catabolic process [GO:0016042]; lipid storage [GO:0019915];	lipase activity [GO:0016298];	endoplasmic reticulum [GO:0005783]; lipid droplet [GO:0005811];
Nafisa_SEN7	Chromosome alignment-maintaining phosphoprotein 1	CHAMP1	Q96JM3	Q96JM3	4.9039	0.2911	XT NP A	2023ms1276	sister chromatid biorientation [GO:0031134]; protein localization to kinetochore [GO:0034501]; protein localization to microtubule [GO:0035372]; attachment of mitotic spindle microtubules to kinetochore [GO:0051315]	protein binding [GO:0005515]; metal ion binding [GO:0046872]	kinetochore [GO:0000776]; condensed chromosome [GO:0000793]; nucleus [GO:0005634]; nucleoplasm [GO:0005654]; cytoplasm [GO:0005737]; spindle [GO:0005819]; nuclear body [GO:0016604]; Flemming body [GO:0090543]
Nafisa_SEN6	Chromosome alignment-maintaining phosphoprotein 1	CHAMP1	Q96JM3	Q96JM3	4.9924	0.3653	XT NP A	2023ms1276	sister chromatid biorientation [GO:0031134]; protein localization to kinetochore [GO:0034501]; protein localization to microtubule [GO:0035372]; attachment of mitotic spindle microtubules to kinetochore [GO:0051315]	protein binding [GO:0005515]; metal ion binding [GO:0046872]	kinetochore [GO:0000776]; condensed chromosome [GO:0000793]; nucleus [GO:0005634]; nucleoplasm [GO:0005654]; cytoplasm [GO:0005737]; spindle [GO:0005819]; nuclear body [GO:0016604]; Flemming body [GO:0090543]
Nafisa_SEN5	Chromosome alignment-maintaining phosphoprotein 1	CHAMP1	Q96JM3	Q96JM3	4.9721	0.319	XT NP A	2023ms1276	sister chromatid biorientation [GO:0031134]; protein localization to kinetochore [GO:0034501]; protein localization to microtubule [GO:0035372]; attachment of mitotic spindle microtubules to kinetochore [GO:0051315]	protein binding [GO:0005515]; metal ion binding [GO:0046872]	kinetochore [GO:0000776]; condensed chromosome [GO:0000793]; nucleus [GO:0005634]; nucleoplasm [GO:0005654]; cytoplasm [GO:0005737]; spindle [GO:0005819]; nuclear body [GO:0016604]; Flemming body [GO:0090543]
Nafisa_SEN4	Chromosome alignment-maintaining phosphoprotein 1	CHAMP1	Q96JM3	Q96JM3	4.9316	0.3113	XT NP A	2023ms1276	sister chromatid biorientation [GO:0031134]; protein localization to kinetochore [GO:0034501]; protein localization to microtubule [GO:0035372]; attachment of mitotic spindle microtubules to kinetochore [GO:0051315]	protein binding [GO:0005515]; metal ion binding [GO:0046872]	kinetochore [GO:0000776]; condensed chromosome [GO:0000793]; nucleus [GO:0005634]; nucleoplasm [GO:0005654]; cytoplasm [GO:0005737]; spindle [GO:0005819]; nuclear body [GO:0016604]; Flemming body [GO:0090543]
Nafisa_SEN3	Chromosome alignment-maintaining phosphoprotein 1	CHAMP1	Q96JM3	Q96JM3	4.9867	0.3671	XT NP A	2023ms1276	sister chromatid biorientation [GO:0031134]; protein localization to kinetochore [GO:0034501]; protein localization to microtubule [GO:0035372]; attachment of mitotic spindle microtubules to kinetochore [GO:0051315]	protein binding [GO:0005515]; metal ion binding [GO:0046872]	kinetochore [GO:0000776]; condensed chromosome [GO:0000793]; nucleus [GO:0005634]; nucleoplasm [GO:0005654]; cytoplasm [GO:0005737]; spindle [GO:0005819]; nuclear body [GO:0016604]; Flemming body [GO:0090543]
Nafisa_SEN2	Chromosome alignment-maintaining phosphoprotein 1	CHAMP1	Q96JM3	Q96JM3	5.003	0.3701	XT NP A	2023ms1276	sister chromatid biorientation [GO:0031134]; protein localization to kinetochore [GO:0034501]; protein localization to microtubule [GO:0035372]; attachment of mitotic spindle microtubules to kinetochore [GO:0051315]	protein binding [GO:0005515]; metal ion binding [GO:0046872]	kinetochore [GO:0000776]; condensed chromosome [GO:0000793]; nucleus [GO:0005634]; nucleoplasm [GO:0005654]; cytoplasm [GO:0005737]; spindle [GO:0005819]; nuclear body [GO:0016604]; Flemming body [GO:0090543]
Nafisa_SEN1	Chromosome alignment-maintaining phosphoprotein 1	CHAMP1	Q96JM3	Q96JM3	4.9256	0.3078	XT NP A	2023ms1276	sister chromatid biorientation [GO:0031134]; protein localization to kinetochore [GO:0034501]; protein localization to microtubule [GO:0035372]; attachment of mitotic spindle microtubules to kinetochore [GO:0051315]	protein binding [GO:0005515]; metal ion binding [GO:0046872]	kinetochore [GO:0000776]; condensed chromosome [GO:0000793]; nucleus [GO:0005634]; nucleoplasm [GO:0005654]; cytoplasm [GO:0005737]; spindle [GO:0005819]; nuclear body [GO:0016604]; Flemming body [GO:0090543]
Nafisa_PRO7	Chromosome alignment-maintaining phosphoprotein 1	CHAMP1	Q96JM3	Q96JM3	4.5442	-0.0107	XT NP A	2023ms1276	sister chromatid biorientation [GO:0031134]; protein localization to kinetochore [GO:0034501]; protein localization to microtubule [GO:0035372]; attachment of mitotic spindle microtubules to kinetochore [GO:0051315]	protein binding [GO:0005515]; metal ion binding [GO:0046872]	kinetochore [GO:0000776]; condensed chromosome [GO:0000793]; nucleus [GO:0005634]; nucleoplasm [GO:0005654]; cytoplasm [GO:0005737]; spindle [GO:0005819]; nuclear body [GO:0016604]; Flemming body [GO:0090543]
Nafisa_PRO6	Chromosome alignment-maintaining phosphoprotein 1	CHAMP1	Q96JM3	Q96JM3	4.6744	0.1293	XT NP A	2023ms1276	sister chromatid biorientation [GO:0031134]; protein localization to kinetochore [GO:0034501]; protein localization to microtubule [GO:0035372]; attachment of mitotic spindle microtubules to kinetochore [GO:0051315]	protein binding [GO:0005515]; metal ion binding [GO:0046872]	kinetochore [GO:0000776]; condensed chromosome [GO:0000793]; nucleus [GO:0005634]; nucleoplasm [GO:0005654]; cytoplasm [GO:0005737]; spindle [GO:0005819]; nuclear body [GO:0016604]; Flemming body [GO:0090543]
Nafisa_PRO5	Chromosome alignment-maintaining phosphoprotein 1	CHAMP1	Q96JM3	Q96JM3	4.5834	0.0462	XT NP A	2023ms1276	sister chromatid biorientation [GO:0031134]; protein localization to kinetochore [GO:0034501]; protein localization to microtubule [GO:0035372]; attachment of mitotic spindle microtubules to kinetochore [GO:0051315]	protein binding [GO:0005515]; metal ion binding [GO:0046872]	kinetochore [GO:0000776]; condensed chromosome [GO:0000793]; nucleus [GO:0005634]; nucleoplasm [GO:0005654]; cytoplasm [GO:0005737]; spindle [GO:0005819]; nuclear body [GO:0016604]; Flemming body [GO:0090543]
Nafisa_PRO4	Chromosome alignment-maintaining phosphoprotein 1	CHAMP1	Q96JM3	Q96JM3	4.6427	0.0705	XT NP A	2023ms1276	sister chromatid biorientation [GO:0031134]; protein localization to kinetochore [GO:0034501]; protein localization to microtubule [GO:0035372]; attachment of mitotic spindle microtubules to kinetochore [GO:0051315]	protein binding [GO:0005515]; metal ion binding [GO:0046872]	kinetochore [GO:0000776]; condensed chromosome [GO:0000793]; nucleus [GO:0005634]; nucleoplasm [GO:0005654]; cytoplasm [GO:0005737]; spindle [GO:0005819]; nuclear body [GO:0016604]; Flemming body [GO:0090543]
Nafisa_PRO3	Chromosome alignment-maintaining phosphoprotein 1	CHAMP1	Q96JM3	Q96JM3	4.6719	0.1014	XT NP A	2023ms1276	sister chromatid biorientation [GO:0031134]; protein localization to kinetochore [GO:0034501]; protein localization to microtubule [GO:0035372]; attachment of mitotic spindle microtubules to kinetochore [GO:0051315]	protein binding [GO:0005515]; metal ion binding [GO:0046872]	kinetochore [GO:0000776]; condensed chromosome [GO:0000793]; nucleus [GO:0005634]; nucleoplasm [GO:0005654]; cytoplasm [GO:0005737]; spindle [GO:0005819]; nuclear body [GO:0016604]; Flemming body [GO:0090543]
Nafisa_PRO2	Chromosome alignment-maintaining phosphoprotein 1	CHAMP1	Q96JM3	Q96JM3	4.6403	0.0886	XT NP A	2023ms1276	sister chromatid biorientation [GO:0031134]; protein localization to kinetochore [GO:0034501]; protein localization to microtubule [GO:0035372]; attachment of mitotic spindle microtubules to kinetochore [GO:0051315]	protein binding [GO:0005515]; metal ion binding [GO:0046872]	kinetochore [GO:0000776]; condensed chromosome [GO:0000793]; nucleus [GO:0005634]; nucleoplasm [GO:0005654]; cytoplasm [GO:0005737]; spindle [GO:0005819]; nuclear body [GO:0016604]; Flemming body [GO:0090543]
Nafisa_PRO1	Chromosome alignment-maintaining phosphoprotein 1	CHAMP1	Q96JM3	Q96JM3	4.5502	0.003	XT NP A	2023ms1276	sister chromatid biorientation [GO:0031134]; protein localization to kinetochore [GO:0034501]; protein localization to microtubule [GO:0035372]; attachment of mitotic spindle microtubules to kinetochore [GO:0051315]	protein binding [GO:0005515]; metal ion binding [GO:0046872]	kinetochore [GO:0000776]; condensed chromosome [GO:0000793]; nucleus [GO:0005634]; nucleoplasm [GO:0005654]; cytoplasm [GO:0005737]; spindle [GO:0005819]; nuclear body [GO:0016604]; Flemming body [GO:0090543]
Nafisa_SEN7	Zinc finger protein 276;Isoform of Q8N554, Isoform 2 of Zinc finger protein 276	ZNF276;ZNF276	NA	Q8N554;Q8N554-2	3.6811	-0.9317	XT NP A	2023ms1276	regulation of transcription by RNA polymerase II [GO:0006357];	protein binding [GO:0005515]; zinc ion binding [GO:0008270]; sequence-specific double-stranded DNA binding [GO:1990837]; chromatin insulator sequence binding [GO:0043035];	kinetochore [GO:0000776]; nucleus [GO:0005634]; chromosome [GO:0005694];
Nafisa_SEN6	Zinc finger protein 276;Isoform of Q8N554, Isoform 2 of Zinc finger protein 276	ZNF276;ZNF276	NA	Q8N554;Q8N554-2	3.6414	-0.9857	XT NP A	2023ms1276	regulation of transcription by RNA polymerase II [GO:0006357];	protein binding [GO:0005515]; zinc ion binding [GO:0008270]; sequence-specific double-stranded DNA binding [GO:1990837]; chromatin insulator sequence binding [GO:0043035];	kinetochore [GO:0000776]; nucleus [GO:0005634]; chromosome [GO:0005694];
Nafisa_SEN5	Zinc finger protein 276;Isoform of Q8N554, Isoform 2 of Zinc finger protein 276	ZNF276;ZNF276	NA	Q8N554;Q8N554-2	3.7524	-0.9007	XT NP A	2023ms1276	regulation of transcription by RNA polymerase II [GO:0006357];	protein binding [GO:0005515]; zinc ion binding [GO:0008270]; sequence-specific double-stranded DNA binding [GO:1990837]; chromatin insulator sequence binding [GO:0043035];	kinetochore [GO:0000776]; nucleus [GO:0005634]; chromosome [GO:0005694];
Nafisa_SEN4	Zinc finger protein 276;Isoform of Q8N554, Isoform 2 of Zinc finger protein 276	ZNF276;ZNF276	NA	Q8N554;Q8N554-2	3.697	-0.9234	XT NP A	2023ms1276	regulation of transcription by RNA polymerase II [GO:0006357];	protein binding [GO:0005515]; zinc ion binding [GO:0008270]; sequence-specific double-stranded DNA binding [GO:1990837]; chromatin insulator sequence binding [GO:0043035];	kinetochore [GO:0000776]; nucleus [GO:0005634]; chromosome [GO:0005694];
Nafisa_SEN3	Zinc finger protein 276;Isoform of Q8N554, Isoform 2 of Zinc finger protein 276	ZNF276;ZNF276	NA	Q8N554;Q8N554-2	3.4932	-1.1265	XT NP A	2023ms1276	regulation of transcription by RNA polymerase II [GO:0006357];	protein binding [GO:0005515]; zinc ion binding [GO:0008270]; sequence-specific double-stranded DNA binding [GO:1990837]; chromatin insulator sequence binding [GO:0043035];	kinetochore [GO:0000776]; nucleus [GO:0005634]; chromosome [GO:0005694];
Nafisa_SEN2	Zinc finger protein 276;Isoform of Q8N554, Isoform 2 of Zinc finger protein 276	ZNF276;ZNF276	NA	Q8N554;Q8N554-2	3.6933	-0.9396	XT NP A	2023ms1276	regulation of transcription by RNA polymerase II [GO:0006357];	protein binding [GO:0005515]; zinc ion binding [GO:0008270]; sequence-specific double-stranded DNA binding [GO:1990837]; chromatin insulator sequence binding [GO:0043035];	kinetochore [GO:0000776]; nucleus [GO:0005634]; chromosome [GO:0005694];
Nafisa_SEN1	Zinc finger protein 276;Isoform of Q8N554, Isoform 2 of Zinc finger protein 276	ZNF276;ZNF276	NA	Q8N554;Q8N554-2	3.6552	-0.9625	XT NP A	2023ms1276	regulation of transcription by RNA polymerase II [GO:0006357];	protein binding [GO:0005515]; zinc ion binding [GO:0008270]; sequence-specific double-stranded DNA binding [GO:1990837]; chromatin insulator sequence binding [GO:0043035];	kinetochore [GO:0000776]; nucleus [GO:0005634]; chromosome [GO:0005694];
Nafisa_PRO3	Zinc finger protein 276;Isoform of Q8N554, Isoform 2 of Zinc finger protein 276	ZNF276;ZNF276	NA	Q8N554;Q8N554-2	3.1483	-1.4222	XT NP A	2023ms1276	regulation of transcription by RNA polymerase II [GO:0006357];	protein binding [GO:0005515]; zinc ion binding [GO:0008270]; sequence-specific double-stranded DNA binding [GO:1990837]; chromatin insulator sequence binding [GO:0043035];	kinetochore [GO:0000776]; nucleus [GO:0005634]; chromosome [GO:0005694];
Nafisa_SEN7	Deubiquitinating protein VCPIP1	VCPIP1	Q96JH7	Q96JH7	5.4749	0.8622	XT NP A	2023ms1276	mitotic cell cycle [GO:0000278]; cellular response to DNA damage stimulus [GO:0006974]; protein ubiquitination [GO:0016567]; protein deubiquitination [GO:0016579]; protein K11-linked deubiquitination [GO:0035871]; protein K48-linked deubiquitination [GO:0071108]; protein-DNA covalent cross-linking repair [GO:0106300]; regulation of protein localization to chromatin [GO:1905634]; endoplasmic reticulum membrane fusion [GO:0016320]; Golgi reassembly [GO:0090168]	thiol-dependent deubiquitinase [GO:0004843]	nucleus [GO:0005634]; cytoplasm [GO:0005737]; endoplasmic reticulum lumen [GO:0005788]; Golgi stack [GO:0005795]
Nafisa_SEN6	Deubiquitinating protein VCPIP1	VCPIP1	Q96JH7	Q96JH7	5.4913	0.8642	XT NP A	2023ms1276	mitotic cell cycle [GO:0000278]; cellular response to DNA damage stimulus [GO:0006974]; protein ubiquitination [GO:0016567]; protein deubiquitination [GO:0016579]; protein K11-linked deubiquitination [GO:0035871]; protein K48-linked deubiquitination [GO:0071108]; protein-DNA covalent cross-linking repair [GO:0106300]; regulation of protein localization to chromatin [GO:1905634]; endoplasmic reticulum membrane fusion [GO:0016320]; Golgi reassembly [GO:0090168]	thiol-dependent deubiquitinase [GO:0004843]	nucleus [GO:0005634]; cytoplasm [GO:0005737]; endoplasmic reticulum lumen [GO:0005788]; Golgi stack [GO:0005795]
Nafisa_SEN5	Deubiquitinating protein VCPIP1	VCPIP1	Q96JH7	Q96JH7	5.6	0.9469	XT NP A	2023ms1276	mitotic cell cycle [GO:0000278]; cellular response to DNA damage stimulus [GO:0006974]; protein ubiquitination [GO:0016567]; protein deubiquitination [GO:0016579]; protein K11-linked deubiquitination [GO:0035871]; protein K48-linked deubiquitination [GO:0071108]; protein-DNA covalent cross-linking repair [GO:0106300]; regulation of protein localization to chromatin [GO:1905634]; endoplasmic reticulum membrane fusion [GO:0016320]; Golgi reassembly [GO:0090168]	thiol-dependent deubiquitinase [GO:0004843]	nucleus [GO:0005634]; cytoplasm [GO:0005737]; endoplasmic reticulum lumen [GO:0005788]; Golgi stack [GO:0005795]
Nafisa_SEN4	Deubiquitinating protein VCPIP1	VCPIP1	Q96JH7	Q96JH7	5.4689	0.8486	XT NP A	2023ms1276	mitotic cell cycle [GO:0000278]; cellular response to DNA damage stimulus [GO:0006974]; protein ubiquitination [GO:0016567]; protein deubiquitination [GO:0016579]; protein K11-linked deubiquitination [GO:0035871]; protein K48-linked deubiquitination [GO:0071108]; protein-DNA covalent cross-linking repair [GO:0106300]; regulation of protein localization to chromatin [GO:1905634]; endoplasmic reticulum membrane fusion [GO:0016320]; Golgi reassembly [GO:0090168]	thiol-dependent deubiquitinase [GO:0004843]	nucleus [GO:0005634]; cytoplasm [GO:0005737]; endoplasmic reticulum lumen [GO:0005788]; Golgi stack [GO:0005795]
Nafisa_SEN3	Deubiquitinating protein VCPIP1	VCPIP1	Q96JH7	Q96JH7	5.4392	0.8195	XT NP A	2023ms1276	mitotic cell cycle [GO:0000278]; cellular response to DNA damage stimulus [GO:0006974]; protein ubiquitination [GO:0016567]; protein deubiquitination [GO:0016579]; protein K11-linked deubiquitination [GO:0035871]; protein K48-linked deubiquitination [GO:0071108]; protein-DNA covalent cross-linking repair [GO:0106300]; regulation of protein localization to chromatin [GO:1905634]; endoplasmic reticulum membrane fusion [GO:0016320]; Golgi reassembly [GO:0090168]	thiol-dependent deubiquitinase [GO:0004843]	nucleus [GO:0005634]; cytoplasm [GO:0005737]; endoplasmic reticulum lumen [GO:0005788]; Golgi stack [GO:0005795]
Nafisa_SEN2	Deubiquitinating protein VCPIP1	VCPIP1	Q96JH7	Q96JH7	5.5208	0.8879	XT NP A	2023ms1276	mitotic cell cycle [GO:0000278]; cellular response to DNA damage stimulus [GO:0006974]; protein ubiquitination [GO:0016567]; protein deubiquitination [GO:0016579]; protein K11-linked deubiquitination [GO:0035871]; protein K48-linked deubiquitination [GO:0071108]; protein-DNA covalent cross-linking repair [GO:0106300]; regulation of protein localization to chromatin [GO:1905634]; endoplasmic reticulum membrane fusion [GO:0016320]; Golgi reassembly [GO:0090168]	thiol-dependent deubiquitinase [GO:0004843]	nucleus [GO:0005634]; cytoplasm [GO:0005737]; endoplasmic reticulum lumen [GO:0005788]; Golgi stack [GO:0005795]
Nafisa_SEN1	Deubiquitinating protein VCPIP1	VCPIP1	Q96JH7	Q96JH7	5.4509	0.8332	XT NP A	2023ms1276	mitotic cell cycle [GO:0000278]; cellular response to DNA damage stimulus [GO:0006974]; protein ubiquitination [GO:0016567]; protein deubiquitination [GO:0016579]; protein K11-linked deubiquitination [GO:0035871]; protein K48-linked deubiquitination [GO:0071108]; protein-DNA covalent cross-linking repair [GO:0106300]; regulation of protein localization to chromatin [GO:1905634]; endoplasmic reticulum membrane fusion [GO:0016320]; Golgi reassembly [GO:0090168]	thiol-dependent deubiquitinase [GO:0004843]	nucleus [GO:0005634]; cytoplasm [GO:0005737]; endoplasmic reticulum lumen [GO:0005788]; Golgi stack [GO:0005795]
Nafisa_PRO7	Deubiquitinating protein VCPIP1	VCPIP1	Q96JH7	Q96JH7	5.3871	0.8322	XT NP A	2023ms1276	mitotic cell cycle [GO:0000278]; cellular response to DNA damage stimulus [GO:0006974]; protein ubiquitination [GO:0016567]; protein deubiquitination [GO:0016579]; protein K11-linked deubiquitination [GO:0035871]; protein K48-linked deubiquitination [GO:0071108]; protein-DNA covalent cross-linking repair [GO:0106300]; regulation of protein localization to chromatin [GO:1905634]; endoplasmic reticulum membrane fusion [GO:0016320]; Golgi reassembly [GO:0090168]	thiol-dependent deubiquitinase [GO:0004843]	nucleus [GO:0005634]; cytoplasm [GO:0005737]; endoplasmic reticulum lumen [GO:0005788]; Golgi stack [GO:0005795]
Nafisa_PRO6	Deubiquitinating protein VCPIP1	VCPIP1	Q96JH7	Q96JH7	5.277	0.7319	XT NP A	2023ms1276	mitotic cell cycle [GO:0000278]; cellular response to DNA damage stimulus [GO:0006974]; protein ubiquitination [GO:0016567]; protein deubiquitination [GO:0016579]; protein K11-linked deubiquitination [GO:0035871]; protein K48-linked deubiquitination [GO:0071108]; protein-DNA covalent cross-linking repair [GO:0106300]; regulation of protein localization to chromatin [GO:1905634]; endoplasmic reticulum membrane fusion [GO:0016320]; Golgi reassembly [GO:0090168]	thiol-dependent deubiquitinase [GO:0004843]	nucleus [GO:0005634]; cytoplasm [GO:0005737]; endoplasmic reticulum lumen [GO:0005788]; Golgi stack [GO:0005795]
Nafisa_PRO5	Deubiquitinating protein VCPIP1	VCPIP1	Q96JH7	Q96JH7	5.2408	0.7036	XT NP A	2023ms1276	mitotic cell cycle [GO:0000278]; cellular response to DNA damage stimulus [GO:0006974]; protein ubiquitination [GO:0016567]; protein deubiquitination [GO:0016579]; protein K11-linked deubiquitination [GO:0035871]; protein K48-linked deubiquitination [GO:0071108]; protein-DNA covalent cross-linking repair [GO:0106300]; regulation of protein localization to chromatin [GO:1905634]; endoplasmic reticulum membrane fusion [GO:0016320]; Golgi reassembly [GO:0090168]	thiol-dependent deubiquitinase [GO:0004843]	nucleus [GO:0005634]; cytoplasm [GO:0005737]; endoplasmic reticulum lumen [GO:0005788]; Golgi stack [GO:0005795]
Nafisa_PRO4	Deubiquitinating protein VCPIP1	VCPIP1	Q96JH7	Q96JH7	5.3094	0.7372	XT NP A	2023ms1276	mitotic cell cycle [GO:0000278]; cellular response to DNA damage stimulus [GO:0006974]; protein ubiquitination [GO:0016567]; protein deubiquitination [GO:0016579]; protein K11-linked deubiquitination [GO:0035871]; protein K48-linked deubiquitination [GO:0071108]; protein-DNA covalent cross-linking repair [GO:0106300]; regulation of protein localization to chromatin [GO:1905634]; endoplasmic reticulum membrane fusion [GO:0016320]; Golgi reassembly [GO:0090168]	thiol-dependent deubiquitinase [GO:0004843]	nucleus [GO:0005634]; cytoplasm [GO:0005737]; endoplasmic reticulum lumen [GO:0005788]; Golgi stack [GO:0005795]
Nafisa_PRO3	Deubiquitinating protein VCPIP1	VCPIP1	Q96JH7	Q96JH7	5.2682	0.6977	XT NP A	2023ms1276	mitotic cell cycle [GO:0000278]; cellular response to DNA damage stimulus [GO:0006974]; protein ubiquitination [GO:0016567]; protein deubiquitination [GO:0016579]; protein K11-linked deubiquitination [GO:0035871]; protein K48-linked deubiquitination [GO:0071108]; protein-DNA covalent cross-linking repair [GO:0106300]; regulation of protein localization to chromatin [GO:1905634]; endoplasmic reticulum membrane fusion [GO:0016320]; Golgi reassembly [GO:0090168]	thiol-dependent deubiquitinase [GO:0004843]	nucleus [GO:0005634]; cytoplasm [GO:0005737]; endoplasmic reticulum lumen [GO:0005788]; Golgi stack [GO:0005795]
Nafisa_PRO2	Deubiquitinating protein VCPIP1	VCPIP1	Q96JH7	Q96JH7	5.2098	0.658	XT NP A	2023ms1276	mitotic cell cycle [GO:0000278]; cellular response to DNA damage stimulus [GO:0006974]; protein ubiquitination [GO:0016567]; protein deubiquitination [GO:0016579]; protein K11-linked deubiquitination [GO:0035871]; protein K48-linked deubiquitination [GO:0071108]; protein-DNA covalent cross-linking repair [GO:0106300]; regulation of protein localization to chromatin [GO:1905634]; endoplasmic reticulum membrane fusion [GO:0016320]; Golgi reassembly [GO:0090168]	thiol-dependent deubiquitinase [GO:0004843]	nucleus [GO:0005634]; cytoplasm [GO:0005737]; endoplasmic reticulum lumen [GO:0005788]; Golgi stack [GO:0005795]
Nafisa_PRO1	Deubiquitinating protein VCPIP1	VCPIP1	Q96JH7	Q96JH7	5.2247	0.6775	XT NP A	2023ms1276	mitotic cell cycle [GO:0000278]; cellular response to DNA damage stimulus [GO:0006974]; protein ubiquitination [GO:0016567]; protein deubiquitination [GO:0016579]; protein K11-linked deubiquitination [GO:0035871]; protein K48-linked deubiquitination [GO:0071108]; protein-DNA covalent cross-linking repair [GO:0106300]; regulation of protein localization to chromatin [GO:1905634]; endoplasmic reticulum membrane fusion [GO:0016320]; Golgi reassembly [GO:0090168]	thiol-dependent deubiquitinase [GO:0004843]	nucleus [GO:0005634]; cytoplasm [GO:0005737]; endoplasmic reticulum lumen [GO:0005788]; Golgi stack [GO:0005795]
Nafisa_SEN7	60S ribosomal protein L34	RPL34	A0A024RDH8	P49207	5.9434	1.3306	XT NP A	2023ms1276	cytoplasmic translation [GO:0002181]; translation [GO:0006412]	RNA binding [GO:0003723]; structural constituent of ribosome [GO:0003735]; protein binding [GO:0005515]; cadherin binding [GO:0045296]	endoplasmic reticulum [GO:0005783]; cytosol [GO:0005829]; cytosolic ribosome [GO:0022626]; extracellular exosome [GO:0070062]; cytosolic large ribosomal subunit [GO:0022625]
Nafisa_SEN6	60S ribosomal protein L34	RPL34	A0A024RDH8	P49207	5.9692	1.3421	XT NP A	2023ms1276	cytoplasmic translation [GO:0002181]; translation [GO:0006412]	RNA binding [GO:0003723]; structural constituent of ribosome [GO:0003735]; protein binding [GO:0005515]; cadherin binding [GO:0045296]	endoplasmic reticulum [GO:0005783]; cytosol [GO:0005829]; cytosolic ribosome [GO:0022626]; extracellular exosome [GO:0070062]; cytosolic large ribosomal subunit [GO:0022625]
Nafisa_SEN5	60S ribosomal protein L34	RPL34	A0A024RDH8	P49207	6.0089	1.3558	XT NP A	2023ms1276	cytoplasmic translation [GO:0002181]; translation [GO:0006412]	RNA binding [GO:0003723]; structural constituent of ribosome [GO:0003735]; protein binding [GO:0005515]; cadherin binding [GO:0045296]	endoplasmic reticulum [GO:0005783]; cytosol [GO:0005829]; cytosolic ribosome [GO:0022626]; extracellular exosome [GO:0070062]; cytosolic large ribosomal subunit [GO:0022625]
Nafisa_SEN4	60S ribosomal protein L34	RPL34	A0A024RDH8	P49207	5.8845	1.2642	XT NP A	2023ms1276	cytoplasmic translation [GO:0002181]; translation [GO:0006412]	RNA binding [GO:0003723]; structural constituent of ribosome [GO:0003735]; protein binding [GO:0005515]; cadherin binding [GO:0045296]	endoplasmic reticulum [GO:0005783]; cytosol [GO:0005829]; cytosolic ribosome [GO:0022626]; extracellular exosome [GO:0070062]; cytosolic large ribosomal subunit [GO:0022625]
Nafisa_SEN3	60S ribosomal protein L34	RPL34	A0A024RDH8	P49207	5.8849	1.2653	XT NP A	2023ms1276	cytoplasmic translation [GO:0002181]; translation [GO:0006412]	RNA binding [GO:0003723]; structural constituent of ribosome [GO:0003735]; protein binding [GO:0005515]; cadherin binding [GO:0045296]	endoplasmic reticulum [GO:0005783]; cytosol [GO:0005829]; cytosolic ribosome [GO:0022626]; extracellular exosome [GO:0070062]; cytosolic large ribosomal subunit [GO:0022625]
Nafisa_SEN2	60S ribosomal protein L34	RPL34	A0A024RDH8	P49207	5.9427	1.3098	XT NP A	2023ms1276	cytoplasmic translation [GO:0002181]; translation [GO:0006412]	RNA binding [GO:0003723]; structural constituent of ribosome [GO:0003735]; protein binding [GO:0005515]; cadherin binding [GO:0045296]	endoplasmic reticulum [GO:0005783]; cytosol [GO:0005829]; cytosolic ribosome [GO:0022626]; extracellular exosome [GO:0070062]; cytosolic large ribosomal subunit [GO:0022625]
Nafisa_SEN1	60S ribosomal protein L34	RPL34	A0A024RDH8	P49207	5.8687	1.251	XT NP A	2023ms1276	cytoplasmic translation [GO:0002181]; translation [GO:0006412]	RNA binding [GO:0003723]; structural constituent of ribosome [GO:0003735]; protein binding [GO:0005515]; cadherin binding [GO:0045296]	endoplasmic reticulum [GO:0005783]; cytosol [GO:0005829]; cytosolic ribosome [GO:0022626]; extracellular exosome [GO:0070062]; cytosolic large ribosomal subunit [GO:0022625]
Nafisa_PRO7	60S ribosomal protein L34	RPL34	A0A024RDH8	P49207	5.5835	1.0286	XT NP A	2023ms1276	cytoplasmic translation [GO:0002181]; translation [GO:0006412]	RNA binding [GO:0003723]; structural constituent of ribosome [GO:0003735]; protein binding [GO:0005515]; cadherin binding [GO:0045296]	endoplasmic reticulum [GO:0005783]; cytosol [GO:0005829]; cytosolic ribosome [GO:0022626]; extracellular exosome [GO:0070062]; cytosolic large ribosomal subunit [GO:0022625]
Nafisa_PRO6	60S ribosomal protein L34	RPL34	A0A024RDH8	P49207	5.3661	0.8211	XT NP A	2023ms1276	cytoplasmic translation [GO:0002181]; translation [GO:0006412]	RNA binding [GO:0003723]; structural constituent of ribosome [GO:0003735]; protein binding [GO:0005515]; cadherin binding [GO:0045296]	endoplasmic reticulum [GO:0005783]; cytosol [GO:0005829]; cytosolic ribosome [GO:0022626]; extracellular exosome [GO:0070062]; cytosolic large ribosomal subunit [GO:0022625]
Nafisa_PRO5	60S ribosomal protein L34	RPL34	A0A024RDH8	P49207	5.4397	0.9025	XT NP A	2023ms1276	cytoplasmic translation [GO:0002181]; translation [GO:0006412]	RNA binding [GO:0003723]; structural constituent of ribosome [GO:0003735]; protein binding [GO:0005515]; cadherin binding [GO:0045296]	endoplasmic reticulum [GO:0005783]; cytosol [GO:0005829]; cytosolic ribosome [GO:0022626]; extracellular exosome [GO:0070062]; cytosolic large ribosomal subunit [GO:0022625]
Nafisa_PRO4	60S ribosomal protein L34	RPL34	A0A024RDH8	P49207	5.541	0.9687	XT NP A	2023ms1276	cytoplasmic translation [GO:0002181]; translation [GO:0006412]	RNA binding [GO:0003723]; structural constituent of ribosome [GO:0003735]; protein binding [GO:0005515]; cadherin binding [GO:0045296]	endoplasmic reticulum [GO:0005783]; cytosol [GO:0005829]; cytosolic ribosome [GO:0022626]; extracellular exosome [GO:0070062]; cytosolic large ribosomal subunit [GO:0022625]
Nafisa_PRO3	60S ribosomal protein L34	RPL34	A0A024RDH8	P49207	5.5716	1.0011	XT NP A	2023ms1276	cytoplasmic translation [GO:0002181]; translation [GO:0006412]	RNA binding [GO:0003723]; structural constituent of ribosome [GO:0003735]; protein binding [GO:0005515]; cadherin binding [GO:0045296]	endoplasmic reticulum [GO:0005783]; cytosol [GO:0005829]; cytosolic ribosome [GO:0022626]; extracellular exosome [GO:0070062]; cytosolic large ribosomal subunit [GO:0022625]
Nafisa_PRO2	60S ribosomal protein L34	RPL34	A0A024RDH8	P49207	5.4505	0.8987	XT NP A	2023ms1276	cytoplasmic translation [GO:0002181]; translation [GO:0006412]	RNA binding [GO:0003723]; structural constituent of ribosome [GO:0003735]; protein binding [GO:0005515]; cadherin binding [GO:0045296]	endoplasmic reticulum [GO:0005783]; cytosol [GO:0005829]; cytosolic ribosome [GO:0022626]; extracellular exosome [GO:0070062]; cytosolic large ribosomal subunit [GO:0022625]
Nafisa_PRO1	60S ribosomal protein L34	RPL34	A0A024RDH8	P49207	5.4771	0.9298	XT NP A	2023ms1276	cytoplasmic translation [GO:0002181]; translation [GO:0006412]	RNA binding [GO:0003723]; structural constituent of ribosome [GO:0003735]; protein binding [GO:0005515]; cadherin binding [GO:0045296]	endoplasmic reticulum [GO:0005783]; cytosol [GO:0005829]; cytosolic ribosome [GO:0022626]; extracellular exosome [GO:0070062]; cytosolic large ribosomal subunit [GO:0022625]
Nafisa_SEN7	Methenyltetrahydrofolate synthase domain-containing protein;Isoform of Q2M296, Isoform 2 of Methenyltetrahydrofolate synthase domain-containing protein;Isoform of Q2M296, Isoform 3 of Methenyltetrahydrofolate synthase domain-containing protein;Isoform of Q2M296, Isoform 4 of Methenyltetrahydrofolate synthase domain-containing protein	MTHFSD;MTHFSD;MTHFSD;MTHFSD	NA	Q2M296;Q2M296-2;Q2M296-3;Q2M296-4	4.0893	-0.5235	XT NP A	2023ms1276	; ; ;	RNA binding [GO:0003723]; ; ;	cytoplasm [GO:0005737]; ; ;
Nafisa_SEN6	Methenyltetrahydrofolate synthase domain-containing protein;Isoform of Q2M296, Isoform 2 of Methenyltetrahydrofolate synthase domain-containing protein;Isoform of Q2M296, Isoform 3 of Methenyltetrahydrofolate synthase domain-containing protein;Isoform of Q2M296, Isoform 4 of Methenyltetrahydrofolate synthase domain-containing protein	MTHFSD;MTHFSD;MTHFSD;MTHFSD	NA	Q2M296;Q2M296-2;Q2M296-3;Q2M296-4	4.0871	-0.54	XT NP A	2023ms1276	; ; ;	RNA binding [GO:0003723]; ; ;	cytoplasm [GO:0005737]; ; ;
Nafisa_SEN5	Methenyltetrahydrofolate synthase domain-containing protein;Isoform of Q2M296, Isoform 2 of Methenyltetrahydrofolate synthase domain-containing protein;Isoform of Q2M296, Isoform 3 of Methenyltetrahydrofolate synthase domain-containing protein;Isoform of Q2M296, Isoform 4 of Methenyltetrahydrofolate synthase domain-containing protein	MTHFSD;MTHFSD;MTHFSD;MTHFSD	NA	Q2M296;Q2M296-2;Q2M296-3;Q2M296-4	4.2635	-0.3896	XT NP A	2023ms1276	; ; ;	RNA binding [GO:0003723]; ; ;	cytoplasm [GO:0005737]; ; ;
Nafisa_SEN4	Methenyltetrahydrofolate synthase domain-containing protein;Isoform of Q2M296, Isoform 2 of Methenyltetrahydrofolate synthase domain-containing protein;Isoform of Q2M296, Isoform 3 of Methenyltetrahydrofolate synthase domain-containing protein;Isoform of Q2M296, Isoform 4 of Methenyltetrahydrofolate synthase domain-containing protein	MTHFSD;MTHFSD;MTHFSD;MTHFSD	NA	Q2M296;Q2M296-2;Q2M296-3;Q2M296-4	4.1249	-0.4954	XT NP A	2023ms1276	; ; ;	RNA binding [GO:0003723]; ; ;	cytoplasm [GO:0005737]; ; ;
Nafisa_SEN3	Methenyltetrahydrofolate synthase domain-containing protein;Isoform of Q2M296, Isoform 2 of Methenyltetrahydrofolate synthase domain-containing protein;Isoform of Q2M296, Isoform 3 of Methenyltetrahydrofolate synthase domain-containing protein;Isoform of Q2M296, Isoform 4 of Methenyltetrahydrofolate synthase domain-containing protein	MTHFSD;MTHFSD;MTHFSD;MTHFSD	NA	Q2M296;Q2M296-2;Q2M296-3;Q2M296-4	4.0768	-0.5429	XT NP A	2023ms1276	; ; ;	RNA binding [GO:0003723]; ; ;	cytoplasm [GO:0005737]; ; ;
Nafisa_SEN2	Methenyltetrahydrofolate synthase domain-containing protein;Isoform of Q2M296, Isoform 2 of Methenyltetrahydrofolate synthase domain-containing protein;Isoform of Q2M296, Isoform 3 of Methenyltetrahydrofolate synthase domain-containing protein;Isoform of Q2M296, Isoform 4 of Methenyltetrahydrofolate synthase domain-containing protein	MTHFSD;MTHFSD;MTHFSD;MTHFSD	NA	Q2M296;Q2M296-2;Q2M296-3;Q2M296-4	4.1696	-0.4633	XT NP A	2023ms1276	; ; ;	RNA binding [GO:0003723]; ; ;	cytoplasm [GO:0005737]; ; ;
Nafisa_SEN1	Methenyltetrahydrofolate synthase domain-containing protein;Isoform of Q2M296, Isoform 2 of Methenyltetrahydrofolate synthase domain-containing protein;Isoform of Q2M296, Isoform 3 of Methenyltetrahydrofolate synthase domain-containing protein;Isoform of Q2M296, Isoform 4 of Methenyltetrahydrofolate synthase domain-containing protein	MTHFSD;MTHFSD;MTHFSD;MTHFSD	NA	Q2M296;Q2M296-2;Q2M296-3;Q2M296-4	4.1237	-0.494	XT NP A	2023ms1276	; ; ;	RNA binding [GO:0003723]; ; ;	cytoplasm [GO:0005737]; ; ;
Nafisa_PRO7	Methenyltetrahydrofolate synthase domain-containing protein;Isoform of Q2M296, Isoform 2 of Methenyltetrahydrofolate synthase domain-containing protein;Isoform of Q2M296, Isoform 3 of Methenyltetrahydrofolate synthase domain-containing protein;Isoform of Q2M296, Isoform 4 of Methenyltetrahydrofolate synthase domain-containing protein	MTHFSD;MTHFSD;MTHFSD;MTHFSD	NA	Q2M296;Q2M296-2;Q2M296-3;Q2M296-4	3.5767	-0.9782	XT NP A	2023ms1276	; ; ;	RNA binding [GO:0003723]; ; ;	cytoplasm [GO:0005737]; ; ;
Nafisa_PRO4	Methenyltetrahydrofolate synthase domain-containing protein;Isoform of Q2M296, Isoform 2 of Methenyltetrahydrofolate synthase domain-containing protein;Isoform of Q2M296, Isoform 3 of Methenyltetrahydrofolate synthase domain-containing protein;Isoform of Q2M296, Isoform 4 of Methenyltetrahydrofolate synthase domain-containing protein	MTHFSD;MTHFSD;MTHFSD;MTHFSD	NA	Q2M296;Q2M296-2;Q2M296-3;Q2M296-4	4.0519	-0.5203	XT NP A	2023ms1276	; ; ;	RNA binding [GO:0003723]; ; ;	cytoplasm [GO:0005737]; ; ;
Nafisa_PRO2	Methenyltetrahydrofolate synthase domain-containing protein;Isoform of Q2M296, Isoform 2 of Methenyltetrahydrofolate synthase domain-containing protein;Isoform of Q2M296, Isoform 3 of Methenyltetrahydrofolate synthase domain-containing protein;Isoform of Q2M296, Isoform 4 of Methenyltetrahydrofolate synthase domain-containing protein	MTHFSD;MTHFSD;MTHFSD;MTHFSD	NA	Q2M296;Q2M296-2;Q2M296-3;Q2M296-4	3.8552	-0.6966	XT NP A	2023ms1276	; ; ;	RNA binding [GO:0003723]; ; ;	cytoplasm [GO:0005737]; ; ;
Nafisa_PRO1	Methenyltetrahydrofolate synthase domain-containing protein;Isoform of Q2M296, Isoform 2 of Methenyltetrahydrofolate synthase domain-containing protein;Isoform of Q2M296, Isoform 3 of Methenyltetrahydrofolate synthase domain-containing protein;Isoform of Q2M296, Isoform 4 of Methenyltetrahydrofolate synthase domain-containing protein	MTHFSD;MTHFSD;MTHFSD;MTHFSD	NA	Q2M296;Q2M296-2;Q2M296-3;Q2M296-4	3.7167	-0.8306	XT NP A	2023ms1276	; ; ;	RNA binding [GO:0003723]; ; ;	cytoplasm [GO:0005737]; ; ;
Nafisa_SEN7	DNA-3-methyladenine glycosylase;Isoform of P29372, Isoform 2 of DNA-3-methyladenine glycosylase;Isoform of P29372, Isoform 3 of DNA-3-methyladenine glycosylase;Isoform of P29372, Isoform 4 of DNA-3-methyladenine glycosylase	MPG;MPG;MPG;MPG	NA	P29372;P29372-2;P29372-4;P29372-5	4.7439	0.1311	XT NP A	2023ms1276	DNA dealkylation involved in DNA repair [GO:0006307]; depurination [GO:0045007]; base-excision repair [GO:0006284]; ; ;	damaged DNA binding [GO:0003684]; protein binding [GO:0005515]; DNA-3-methyladenine glycosylase activity [GO:0008725]; DNA N-glycosylase activity [GO:0019104]; DNA-7-methylguanine glycosylase activity [GO:0043916]; DNA-7-methyladenine glycosylase activity [GO:0052821]; DNA-3-methylguanine glycosylase activity [GO:0052822]; alkylbase DNA N-glycosylase activity [GO:0003905]; ; ;	nucleoplasm [GO:0005654]; cytosol [GO:0005829]; mitochondrial nucleoid [GO:0042645]; ; ;
Nafisa_SEN6	DNA-3-methyladenine glycosylase;Isoform of P29372, Isoform 2 of DNA-3-methyladenine glycosylase;Isoform of P29372, Isoform 3 of DNA-3-methyladenine glycosylase;Isoform of P29372, Isoform 4 of DNA-3-methyladenine glycosylase	MPG;MPG;MPG;MPG	NA	P29372;P29372-2;P29372-4;P29372-5	4.7517	0.1246	XT NP A	2023ms1276	DNA dealkylation involved in DNA repair [GO:0006307]; depurination [GO:0045007]; base-excision repair [GO:0006284]; ; ;	damaged DNA binding [GO:0003684]; protein binding [GO:0005515]; DNA-3-methyladenine glycosylase activity [GO:0008725]; DNA N-glycosylase activity [GO:0019104]; DNA-7-methylguanine glycosylase activity [GO:0043916]; DNA-7-methyladenine glycosylase activity [GO:0052821]; DNA-3-methylguanine glycosylase activity [GO:0052822]; alkylbase DNA N-glycosylase activity [GO:0003905]; ; ;	nucleoplasm [GO:0005654]; cytosol [GO:0005829]; mitochondrial nucleoid [GO:0042645]; ; ;
Nafisa_SEN5	DNA-3-methyladenine glycosylase;Isoform of P29372, Isoform 2 of DNA-3-methyladenine glycosylase;Isoform of P29372, Isoform 3 of DNA-3-methyladenine glycosylase;Isoform of P29372, Isoform 4 of DNA-3-methyladenine glycosylase	MPG;MPG;MPG;MPG	NA	P29372;P29372-2;P29372-4;P29372-5	4.8283	0.1752	XT NP A	2023ms1276	DNA dealkylation involved in DNA repair [GO:0006307]; depurination [GO:0045007]; base-excision repair [GO:0006284]; ; ;	damaged DNA binding [GO:0003684]; protein binding [GO:0005515]; DNA-3-methyladenine glycosylase activity [GO:0008725]; DNA N-glycosylase activity [GO:0019104]; DNA-7-methylguanine glycosylase activity [GO:0043916]; DNA-7-methyladenine glycosylase activity [GO:0052821]; DNA-3-methylguanine glycosylase activity [GO:0052822]; alkylbase DNA N-glycosylase activity [GO:0003905]; ; ;	nucleoplasm [GO:0005654]; cytosol [GO:0005829]; mitochondrial nucleoid [GO:0042645]; ; ;
Nafisa_SEN4	DNA-3-methyladenine glycosylase;Isoform of P29372, Isoform 2 of DNA-3-methyladenine glycosylase;Isoform of P29372, Isoform 3 of DNA-3-methyladenine glycosylase;Isoform of P29372, Isoform 4 of DNA-3-methyladenine glycosylase	MPG;MPG;MPG;MPG	NA	P29372;P29372-2;P29372-4;P29372-5	4.7332	0.1129	XT NP A	2023ms1276	DNA dealkylation involved in DNA repair [GO:0006307]; depurination [GO:0045007]; base-excision repair [GO:0006284]; ; ;	damaged DNA binding [GO:0003684]; protein binding [GO:0005515]; DNA-3-methyladenine glycosylase activity [GO:0008725]; DNA N-glycosylase activity [GO:0019104]; DNA-7-methylguanine glycosylase activity [GO:0043916]; DNA-7-methyladenine glycosylase activity [GO:0052821]; DNA-3-methylguanine glycosylase activity [GO:0052822]; alkylbase DNA N-glycosylase activity [GO:0003905]; ; ;	nucleoplasm [GO:0005654]; cytosol [GO:0005829]; mitochondrial nucleoid [GO:0042645]; ; ;
Nafisa_SEN3	DNA-3-methyladenine glycosylase;Isoform of P29372, Isoform 2 of DNA-3-methyladenine glycosylase;Isoform of P29372, Isoform 3 of DNA-3-methyladenine glycosylase;Isoform of P29372, Isoform 4 of DNA-3-methyladenine glycosylase	MPG;MPG;MPG;MPG	NA	P29372;P29372-2;P29372-4;P29372-5	4.7451	0.1255	XT NP A	2023ms1276	DNA dealkylation involved in DNA repair [GO:0006307]; depurination [GO:0045007]; base-excision repair [GO:0006284]; ; ;	damaged DNA binding [GO:0003684]; protein binding [GO:0005515]; DNA-3-methyladenine glycosylase activity [GO:0008725]; DNA N-glycosylase activity [GO:0019104]; DNA-7-methylguanine glycosylase activity [GO:0043916]; DNA-7-methyladenine glycosylase activity [GO:0052821]; DNA-3-methylguanine glycosylase activity [GO:0052822]; alkylbase DNA N-glycosylase activity [GO:0003905]; ; ;	nucleoplasm [GO:0005654]; cytosol [GO:0005829]; mitochondrial nucleoid [GO:0042645]; ; ;
Nafisa_SEN2	DNA-3-methyladenine glycosylase;Isoform of P29372, Isoform 2 of DNA-3-methyladenine glycosylase;Isoform of P29372, Isoform 3 of DNA-3-methyladenine glycosylase;Isoform of P29372, Isoform 4 of DNA-3-methyladenine glycosylase	MPG;MPG;MPG;MPG	NA	P29372;P29372-2;P29372-4;P29372-5	4.7982	0.1653	XT NP A	2023ms1276	DNA dealkylation involved in DNA repair [GO:0006307]; depurination [GO:0045007]; base-excision repair [GO:0006284]; ; ;	damaged DNA binding [GO:0003684]; protein binding [GO:0005515]; DNA-3-methyladenine glycosylase activity [GO:0008725]; DNA N-glycosylase activity [GO:0019104]; DNA-7-methylguanine glycosylase activity [GO:0043916]; DNA-7-methyladenine glycosylase activity [GO:0052821]; DNA-3-methylguanine glycosylase activity [GO:0052822]; alkylbase DNA N-glycosylase activity [GO:0003905]; ; ;	nucleoplasm [GO:0005654]; cytosol [GO:0005829]; mitochondrial nucleoid [GO:0042645]; ; ;
Nafisa_SEN1	DNA-3-methyladenine glycosylase;Isoform of P29372, Isoform 2 of DNA-3-methyladenine glycosylase;Isoform of P29372, Isoform 3 of DNA-3-methyladenine glycosylase;Isoform of P29372, Isoform 4 of DNA-3-methyladenine glycosylase	MPG;MPG;MPG;MPG	NA	P29372;P29372-2;P29372-4;P29372-5	4.7834	0.1657	XT NP A	2023ms1276	DNA dealkylation involved in DNA repair [GO:0006307]; depurination [GO:0045007]; base-excision repair [GO:0006284]; ; ;	damaged DNA binding [GO:0003684]; protein binding [GO:0005515]; DNA-3-methyladenine glycosylase activity [GO:0008725]; DNA N-glycosylase activity [GO:0019104]; DNA-7-methylguanine glycosylase activity [GO:0043916]; DNA-7-methyladenine glycosylase activity [GO:0052821]; DNA-3-methylguanine glycosylase activity [GO:0052822]; alkylbase DNA N-glycosylase activity [GO:0003905]; ; ;	nucleoplasm [GO:0005654]; cytosol [GO:0005829]; mitochondrial nucleoid [GO:0042645]; ; ;
Nafisa_PRO7	DNA-3-methyladenine glycosylase;Isoform of P29372, Isoform 2 of DNA-3-methyladenine glycosylase;Isoform of P29372, Isoform 3 of DNA-3-methyladenine glycosylase;Isoform of P29372, Isoform 4 of DNA-3-methyladenine glycosylase	MPG;MPG;MPG;MPG	NA	P29372;P29372-2;P29372-4;P29372-5	4.2665	-0.2883	XT NP A	2023ms1276	DNA dealkylation involved in DNA repair [GO:0006307]; depurination [GO:0045007]; base-excision repair [GO:0006284]; ; ;	damaged DNA binding [GO:0003684]; protein binding [GO:0005515]; DNA-3-methyladenine glycosylase activity [GO:0008725]; DNA N-glycosylase activity [GO:0019104]; DNA-7-methylguanine glycosylase activity [GO:0043916]; DNA-7-methyladenine glycosylase activity [GO:0052821]; DNA-3-methylguanine glycosylase activity [GO:0052822]; alkylbase DNA N-glycosylase activity [GO:0003905]; ; ;	nucleoplasm [GO:0005654]; cytosol [GO:0005829]; mitochondrial nucleoid [GO:0042645]; ; ;
Nafisa_PRO6	DNA-3-methyladenine glycosylase;Isoform of P29372, Isoform 2 of DNA-3-methyladenine glycosylase;Isoform of P29372, Isoform 3 of DNA-3-methyladenine glycosylase;Isoform of P29372, Isoform 4 of DNA-3-methyladenine glycosylase	MPG;MPG;MPG;MPG	NA	P29372;P29372-2;P29372-4;P29372-5	4.2846	-0.2605	XT NP A	2023ms1276	DNA dealkylation involved in DNA repair [GO:0006307]; depurination [GO:0045007]; base-excision repair [GO:0006284]; ; ;	damaged DNA binding [GO:0003684]; protein binding [GO:0005515]; DNA-3-methyladenine glycosylase activity [GO:0008725]; DNA N-glycosylase activity [GO:0019104]; DNA-7-methylguanine glycosylase activity [GO:0043916]; DNA-7-methyladenine glycosylase activity [GO:0052821]; DNA-3-methylguanine glycosylase activity [GO:0052822]; alkylbase DNA N-glycosylase activity [GO:0003905]; ; ;	nucleoplasm [GO:0005654]; cytosol [GO:0005829]; mitochondrial nucleoid [GO:0042645]; ; ;
Nafisa_PRO5	DNA-3-methyladenine glycosylase;Isoform of P29372, Isoform 2 of DNA-3-methyladenine glycosylase;Isoform of P29372, Isoform 3 of DNA-3-methyladenine glycosylase;Isoform of P29372, Isoform 4 of DNA-3-methyladenine glycosylase	MPG;MPG;MPG;MPG	NA	P29372;P29372-2;P29372-4;P29372-5	4.1935	-0.3437	XT NP A	2023ms1276	DNA dealkylation involved in DNA repair [GO:0006307]; depurination [GO:0045007]; base-excision repair [GO:0006284]; ; ;	damaged DNA binding [GO:0003684]; protein binding [GO:0005515]; DNA-3-methyladenine glycosylase activity [GO:0008725]; DNA N-glycosylase activity [GO:0019104]; DNA-7-methylguanine glycosylase activity [GO:0043916]; DNA-7-methyladenine glycosylase activity [GO:0052821]; DNA-3-methylguanine glycosylase activity [GO:0052822]; alkylbase DNA N-glycosylase activity [GO:0003905]; ; ;	nucleoplasm [GO:0005654]; cytosol [GO:0005829]; mitochondrial nucleoid [GO:0042645]; ; ;
Nafisa_PRO4	DNA-3-methyladenine glycosylase;Isoform of P29372, Isoform 2 of DNA-3-methyladenine glycosylase;Isoform of P29372, Isoform 3 of DNA-3-methyladenine glycosylase;Isoform of P29372, Isoform 4 of DNA-3-methyladenine glycosylase	MPG;MPG;MPG;MPG	NA	P29372;P29372-2;P29372-4;P29372-5	4.4045	-0.1677	XT NP A	2023ms1276	DNA dealkylation involved in DNA repair [GO:0006307]; depurination [GO:0045007]; base-excision repair [GO:0006284]; ; ;	damaged DNA binding [GO:0003684]; protein binding [GO:0005515]; DNA-3-methyladenine glycosylase activity [GO:0008725]; DNA N-glycosylase activity [GO:0019104]; DNA-7-methylguanine glycosylase activity [GO:0043916]; DNA-7-methyladenine glycosylase activity [GO:0052821]; DNA-3-methylguanine glycosylase activity [GO:0052822]; alkylbase DNA N-glycosylase activity [GO:0003905]; ; ;	nucleoplasm [GO:0005654]; cytosol [GO:0005829]; mitochondrial nucleoid [GO:0042645]; ; ;
Nafisa_PRO3	DNA-3-methyladenine glycosylase;Isoform of P29372, Isoform 2 of DNA-3-methyladenine glycosylase;Isoform of P29372, Isoform 3 of DNA-3-methyladenine glycosylase;Isoform of P29372, Isoform 4 of DNA-3-methyladenine glycosylase	MPG;MPG;MPG;MPG	NA	P29372;P29372-2;P29372-4;P29372-5	4.4394	-0.1311	XT NP A	2023ms1276	DNA dealkylation involved in DNA repair [GO:0006307]; depurination [GO:0045007]; base-excision repair [GO:0006284]; ; ;	damaged DNA binding [GO:0003684]; protein binding [GO:0005515]; DNA-3-methyladenine glycosylase activity [GO:0008725]; DNA N-glycosylase activity [GO:0019104]; DNA-7-methylguanine glycosylase activity [GO:0043916]; DNA-7-methyladenine glycosylase activity [GO:0052821]; DNA-3-methylguanine glycosylase activity [GO:0052822]; alkylbase DNA N-glycosylase activity [GO:0003905]; ; ;	nucleoplasm [GO:0005654]; cytosol [GO:0005829]; mitochondrial nucleoid [GO:0042645]; ; ;
Nafisa_PRO2	DNA-3-methyladenine glycosylase;Isoform of P29372, Isoform 2 of DNA-3-methyladenine glycosylase;Isoform of P29372, Isoform 3 of DNA-3-methyladenine glycosylase;Isoform of P29372, Isoform 4 of DNA-3-methyladenine glycosylase	MPG;MPG;MPG;MPG	NA	P29372;P29372-2;P29372-4;P29372-5	4.303	-0.2487	XT NP A	2023ms1276	DNA dealkylation involved in DNA repair [GO:0006307]; depurination [GO:0045007]; base-excision repair [GO:0006284]; ; ;	damaged DNA binding [GO:0003684]; protein binding [GO:0005515]; DNA-3-methyladenine glycosylase activity [GO:0008725]; DNA N-glycosylase activity [GO:0019104]; DNA-7-methylguanine glycosylase activity [GO:0043916]; DNA-7-methyladenine glycosylase activity [GO:0052821]; DNA-3-methylguanine glycosylase activity [GO:0052822]; alkylbase DNA N-glycosylase activity [GO:0003905]; ; ;	nucleoplasm [GO:0005654]; cytosol [GO:0005829]; mitochondrial nucleoid [GO:0042645]; ; ;
Nafisa_PRO1	DNA-3-methyladenine glycosylase;Isoform of P29372, Isoform 2 of DNA-3-methyladenine glycosylase;Isoform of P29372, Isoform 3 of DNA-3-methyladenine glycosylase;Isoform of P29372, Isoform 4 of DNA-3-methyladenine glycosylase	MPG;MPG;MPG;MPG	NA	P29372;P29372-2;P29372-4;P29372-5	4.303	-0.2442	XT NP A	2023ms1276	DNA dealkylation involved in DNA repair [GO:0006307]; depurination [GO:0045007]; base-excision repair [GO:0006284]; ; ;	damaged DNA binding [GO:0003684]; protein binding [GO:0005515]; DNA-3-methyladenine glycosylase activity [GO:0008725]; DNA N-glycosylase activity [GO:0019104]; DNA-7-methylguanine glycosylase activity [GO:0043916]; DNA-7-methyladenine glycosylase activity [GO:0052821]; DNA-3-methylguanine glycosylase activity [GO:0052822]; alkylbase DNA N-glycosylase activity [GO:0003905]; ; ;	nucleoplasm [GO:0005654]; cytosol [GO:0005829]; mitochondrial nucleoid [GO:0042645]; ; ;
Nafisa_SEN7	Solute carrier family 3 member 2;SLC3A2 protein	SLC3A2;SLC3A2	NA	A0A3Q1MQ59;Q08DL0	4.7753	0.1626	XT NP B	2023ms1276	;	;	;
Nafisa_SEN6	Solute carrier family 3 member 2;SLC3A2 protein	SLC3A2;SLC3A2	NA	A0A3Q1MQ59;Q08DL0	4.7715	0.1444	XT NP B	2023ms1276	;	;	;
Nafisa_SEN5	Solute carrier family 3 member 2;SLC3A2 protein	SLC3A2;SLC3A2	NA	A0A3Q1MQ59;Q08DL0	4.7652	0.1121	XT NP B	2023ms1276	;	;	;
Nafisa_SEN4	Solute carrier family 3 member 2;SLC3A2 protein	SLC3A2;SLC3A2	NA	A0A3Q1MQ59;Q08DL0	4.8132	0.1929	XT NP B	2023ms1276	;	;	;
Nafisa_SEN3	Solute carrier family 3 member 2;SLC3A2 protein	SLC3A2;SLC3A2	NA	A0A3Q1MQ59;Q08DL0	4.7723	0.1527	XT NP B	2023ms1276	;	;	;
Nafisa_SEN2	Solute carrier family 3 member 2;SLC3A2 protein	SLC3A2;SLC3A2	NA	A0A3Q1MQ59;Q08DL0	4.7876	0.1547	XT NP B	2023ms1276	;	;	;
Nafisa_SEN1	Solute carrier family 3 member 2;SLC3A2 protein	SLC3A2;SLC3A2	NA	A0A3Q1MQ59;Q08DL0	4.7741	0.1564	XT NP B	2023ms1276	;	;	;
Nafisa_PRO7	Solute carrier family 3 member 2;SLC3A2 protein	SLC3A2;SLC3A2	NA	A0A3Q1MQ59;Q08DL0	4.7538	0.1989	XT NP B	2023ms1276	;	;	;
Nafisa_PRO6	Solute carrier family 3 member 2;SLC3A2 protein	SLC3A2;SLC3A2	NA	A0A3Q1MQ59;Q08DL0	4.8019	0.2568	XT NP B	2023ms1276	;	;	;
Nafisa_PRO5	Solute carrier family 3 member 2;SLC3A2 protein	SLC3A2;SLC3A2	NA	A0A3Q1MQ59;Q08DL0	4.7761	0.2389	XT NP B	2023ms1276	;	;	;
Nafisa_PRO4	Solute carrier family 3 member 2;SLC3A2 protein	SLC3A2;SLC3A2	NA	A0A3Q1MQ59;Q08DL0	4.8215	0.2492	XT NP B	2023ms1276	;	;	;
Nafisa_PRO3	Solute carrier family 3 member 2;SLC3A2 protein	SLC3A2;SLC3A2	NA	A0A3Q1MQ59;Q08DL0	4.815	0.2445	XT NP B	2023ms1276	;	;	;
Nafisa_PRO2	Solute carrier family 3 member 2;SLC3A2 protein	SLC3A2;SLC3A2	NA	A0A3Q1MQ59;Q08DL0	4.7853	0.2335	XT NP B	2023ms1276	;	;	;
Nafisa_PRO1	Solute carrier family 3 member 2;SLC3A2 protein	SLC3A2;SLC3A2	NA	A0A3Q1MQ59;Q08DL0	4.7972	0.25	XT NP B	2023ms1276	;	;	;
Nafisa_SEN7	Protein kinase C-binding protein NELL2	NELL2	B7Z625	A6QR11	5.1131	0.5003	XT NP B	2023ms1276	NA	NA	NA
Nafisa_SEN6	Protein kinase C-binding protein NELL2	NELL2	B7Z625	A6QR11	5.0694	0.4423	XT NP B	2023ms1276	NA	NA	NA
Nafisa_SEN5	Protein kinase C-binding protein NELL2	NELL2	B7Z625	A6QR11	5.048	0.3949	XT NP B	2023ms1276	NA	NA	NA
Nafisa_SEN4	Protein kinase C-binding protein NELL2	NELL2	B7Z625	A6QR11	5.1061	0.4858	XT NP B	2023ms1276	NA	NA	NA
Nafisa_SEN3	Protein kinase C-binding protein NELL2	NELL2	B7Z625	A6QR11	5.0979	0.4782	XT NP B	2023ms1276	NA	NA	NA
Nafisa_SEN2	Protein kinase C-binding protein NELL2	NELL2	B7Z625	A6QR11	5.0769	0.444	XT NP B	2023ms1276	NA	NA	NA
Nafisa_SEN1	Protein kinase C-binding protein NELL2	NELL2	B7Z625	A6QR11	4.9932	0.3755	XT NP B	2023ms1276	NA	NA	NA
Nafisa_PRO7	Protein kinase C-binding protein NELL2	NELL2	B7Z625	A6QR11	5.0516	0.4968	XT NP B	2023ms1276	NA	NA	NA
Nafisa_PRO6	Protein kinase C-binding protein NELL2	NELL2	B7Z625	A6QR11	5.0768	0.5318	XT NP B	2023ms1276	NA	NA	NA
Nafisa_PRO5	Protein kinase C-binding protein NELL2	NELL2	B7Z625	A6QR11	5.0803	0.5431	XT NP B	2023ms1276	NA	NA	NA
Nafisa_PRO4	Protein kinase C-binding protein NELL2	NELL2	B7Z625	A6QR11	5.1182	0.546	XT NP B	2023ms1276	NA	NA	NA
Nafisa_PRO3	Protein kinase C-binding protein NELL2	NELL2	B7Z625	A6QR11	5.133	0.5625	XT NP B	2023ms1276	NA	NA	NA
Nafisa_PRO2	Protein kinase C-binding protein NELL2	NELL2	B7Z625	A6QR11	5.104	0.5522	XT NP B	2023ms1276	NA	NA	NA
Nafisa_PRO1	Protein kinase C-binding protein NELL2	NELL2	B7Z625	A6QR11	5.1089	0.5617	XT NP B	2023ms1276	NA	NA	NA
Nafisa_SEN7	Ras-related GTP-binding protein C	RRAGC	B4DQ03	Q9HB90	4.7992	0.1865	XT NP B	2023ms1276	transcription, DNA-templated [GO:0006351]; apoptotic process [GO:0006915]; small GTPase mediated signal transduction [GO:0007264]; RNA splicing [GO:0008380]; regulation of TOR signaling [GO:0032006]; cellular response to amino acid starvation [GO:0034198]; cellular protein localization [GO:0034613]; response to amino acid [GO:0043200]; cellular response to amino acid stimulus [GO:0071230]; regulation of TORC1 signaling [GO:1903432]; cellular response to starvation [GO:0009267]; positive regulation of TOR signaling [GO:0032008]; regulation of autophagy [GO:0010506]	magnesium ion binding [GO:0000287]; GTPase activity [GO:0003924]; protein binding [GO:0005515]; GTP binding [GO:0005525]; GDP binding [GO:0019003]; protein heterodimerization activity [GO:0046982]; GTPase binding [GO:0051020]	nucleus [GO:0005634]; nucleoplasm [GO:0005654]; cytoplasm [GO:0005737]; lysosome [GO:0005764]; cytosol [GO:0005829]; intracellular membrane-bounded organelle [GO:0043231]; Gtr1-Gtr2 GTPase complex [GO:1990131]
Nafisa_SEN6	Ras-related GTP-binding protein C	RRAGC	B4DQ03	Q9HB90	4.8683	0.2412	XT NP B	2023ms1276	transcription, DNA-templated [GO:0006351]; apoptotic process [GO:0006915]; small GTPase mediated signal transduction [GO:0007264]; RNA splicing [GO:0008380]; regulation of TOR signaling [GO:0032006]; cellular response to amino acid starvation [GO:0034198]; cellular protein localization [GO:0034613]; response to amino acid [GO:0043200]; cellular response to amino acid stimulus [GO:0071230]; regulation of TORC1 signaling [GO:1903432]; cellular response to starvation [GO:0009267]; positive regulation of TOR signaling [GO:0032008]; regulation of autophagy [GO:0010506]	magnesium ion binding [GO:0000287]; GTPase activity [GO:0003924]; protein binding [GO:0005515]; GTP binding [GO:0005525]; GDP binding [GO:0019003]; protein heterodimerization activity [GO:0046982]; GTPase binding [GO:0051020]	nucleus [GO:0005634]; nucleoplasm [GO:0005654]; cytoplasm [GO:0005737]; lysosome [GO:0005764]; cytosol [GO:0005829]; intracellular membrane-bounded organelle [GO:0043231]; Gtr1-Gtr2 GTPase complex [GO:1990131]
Nafisa_SEN5	Ras-related GTP-binding protein C	RRAGC	B4DQ03	Q9HB90	4.8821	0.229	XT NP B	2023ms1276	transcription, DNA-templated [GO:0006351]; apoptotic process [GO:0006915]; small GTPase mediated signal transduction [GO:0007264]; RNA splicing [GO:0008380]; regulation of TOR signaling [GO:0032006]; cellular response to amino acid starvation [GO:0034198]; cellular protein localization [GO:0034613]; response to amino acid [GO:0043200]; cellular response to amino acid stimulus [GO:0071230]; regulation of TORC1 signaling [GO:1903432]; cellular response to starvation [GO:0009267]; positive regulation of TOR signaling [GO:0032008]; regulation of autophagy [GO:0010506]	magnesium ion binding [GO:0000287]; GTPase activity [GO:0003924]; protein binding [GO:0005515]; GTP binding [GO:0005525]; GDP binding [GO:0019003]; protein heterodimerization activity [GO:0046982]; GTPase binding [GO:0051020]	nucleus [GO:0005634]; nucleoplasm [GO:0005654]; cytoplasm [GO:0005737]; lysosome [GO:0005764]; cytosol [GO:0005829]; intracellular membrane-bounded organelle [GO:0043231]; Gtr1-Gtr2 GTPase complex [GO:1990131]
Nafisa_SEN4	Ras-related GTP-binding protein C	RRAGC	B4DQ03	Q9HB90	4.773	0.1526	XT NP B	2023ms1276	transcription, DNA-templated [GO:0006351]; apoptotic process [GO:0006915]; small GTPase mediated signal transduction [GO:0007264]; RNA splicing [GO:0008380]; regulation of TOR signaling [GO:0032006]; cellular response to amino acid starvation [GO:0034198]; cellular protein localization [GO:0034613]; response to amino acid [GO:0043200]; cellular response to amino acid stimulus [GO:0071230]; regulation of TORC1 signaling [GO:1903432]; cellular response to starvation [GO:0009267]; positive regulation of TOR signaling [GO:0032008]; regulation of autophagy [GO:0010506]	magnesium ion binding [GO:0000287]; GTPase activity [GO:0003924]; protein binding [GO:0005515]; GTP binding [GO:0005525]; GDP binding [GO:0019003]; protein heterodimerization activity [GO:0046982]; GTPase binding [GO:0051020]	nucleus [GO:0005634]; nucleoplasm [GO:0005654]; cytoplasm [GO:0005737]; lysosome [GO:0005764]; cytosol [GO:0005829]; intracellular membrane-bounded organelle [GO:0043231]; Gtr1-Gtr2 GTPase complex [GO:1990131]
Nafisa_SEN3	Ras-related GTP-binding protein C	RRAGC	B4DQ03	Q9HB90	4.7961	0.1764	XT NP B	2023ms1276	transcription, DNA-templated [GO:0006351]; apoptotic process [GO:0006915]; small GTPase mediated signal transduction [GO:0007264]; RNA splicing [GO:0008380]; regulation of TOR signaling [GO:0032006]; cellular response to amino acid starvation [GO:0034198]; cellular protein localization [GO:0034613]; response to amino acid [GO:0043200]; cellular response to amino acid stimulus [GO:0071230]; regulation of TORC1 signaling [GO:1903432]; cellular response to starvation [GO:0009267]; positive regulation of TOR signaling [GO:0032008]; regulation of autophagy [GO:0010506]	magnesium ion binding [GO:0000287]; GTPase activity [GO:0003924]; protein binding [GO:0005515]; GTP binding [GO:0005525]; GDP binding [GO:0019003]; protein heterodimerization activity [GO:0046982]; GTPase binding [GO:0051020]	nucleus [GO:0005634]; nucleoplasm [GO:0005654]; cytoplasm [GO:0005737]; lysosome [GO:0005764]; cytosol [GO:0005829]; intracellular membrane-bounded organelle [GO:0043231]; Gtr1-Gtr2 GTPase complex [GO:1990131]
Nafisa_SEN2	Ras-related GTP-binding protein C	RRAGC	B4DQ03	Q9HB90	4.8938	0.2609	XT NP B	2023ms1276	transcription, DNA-templated [GO:0006351]; apoptotic process [GO:0006915]; small GTPase mediated signal transduction [GO:0007264]; RNA splicing [GO:0008380]; regulation of TOR signaling [GO:0032006]; cellular response to amino acid starvation [GO:0034198]; cellular protein localization [GO:0034613]; response to amino acid [GO:0043200]; cellular response to amino acid stimulus [GO:0071230]; regulation of TORC1 signaling [GO:1903432]; cellular response to starvation [GO:0009267]; positive regulation of TOR signaling [GO:0032008]; regulation of autophagy [GO:0010506]	magnesium ion binding [GO:0000287]; GTPase activity [GO:0003924]; protein binding [GO:0005515]; GTP binding [GO:0005525]; GDP binding [GO:0019003]; protein heterodimerization activity [GO:0046982]; GTPase binding [GO:0051020]	nucleus [GO:0005634]; nucleoplasm [GO:0005654]; cytoplasm [GO:0005737]; lysosome [GO:0005764]; cytosol [GO:0005829]; intracellular membrane-bounded organelle [GO:0043231]; Gtr1-Gtr2 GTPase complex [GO:1990131]
Nafisa_SEN1	Ras-related GTP-binding protein C	RRAGC	B4DQ03	Q9HB90	4.8266	0.2089	XT NP B	2023ms1276	transcription, DNA-templated [GO:0006351]; apoptotic process [GO:0006915]; small GTPase mediated signal transduction [GO:0007264]; RNA splicing [GO:0008380]; regulation of TOR signaling [GO:0032006]; cellular response to amino acid starvation [GO:0034198]; cellular protein localization [GO:0034613]; response to amino acid [GO:0043200]; cellular response to amino acid stimulus [GO:0071230]; regulation of TORC1 signaling [GO:1903432]; cellular response to starvation [GO:0009267]; positive regulation of TOR signaling [GO:0032008]; regulation of autophagy [GO:0010506]	magnesium ion binding [GO:0000287]; GTPase activity [GO:0003924]; protein binding [GO:0005515]; GTP binding [GO:0005525]; GDP binding [GO:0019003]; protein heterodimerization activity [GO:0046982]; GTPase binding [GO:0051020]	nucleus [GO:0005634]; nucleoplasm [GO:0005654]; cytoplasm [GO:0005737]; lysosome [GO:0005764]; cytosol [GO:0005829]; intracellular membrane-bounded organelle [GO:0043231]; Gtr1-Gtr2 GTPase complex [GO:1990131]
Nafisa_PRO7	Ras-related GTP-binding protein C	RRAGC	B4DQ03	Q9HB90	4.1559	-0.399	XT NP B	2023ms1276	transcription, DNA-templated [GO:0006351]; apoptotic process [GO:0006915]; small GTPase mediated signal transduction [GO:0007264]; RNA splicing [GO:0008380]; regulation of TOR signaling [GO:0032006]; cellular response to amino acid starvation [GO:0034198]; cellular protein localization [GO:0034613]; response to amino acid [GO:0043200]; cellular response to amino acid stimulus [GO:0071230]; regulation of TORC1 signaling [GO:1903432]; cellular response to starvation [GO:0009267]; positive regulation of TOR signaling [GO:0032008]; regulation of autophagy [GO:0010506]	magnesium ion binding [GO:0000287]; GTPase activity [GO:0003924]; protein binding [GO:0005515]; GTP binding [GO:0005525]; GDP binding [GO:0019003]; protein heterodimerization activity [GO:0046982]; GTPase binding [GO:0051020]	nucleus [GO:0005634]; nucleoplasm [GO:0005654]; cytoplasm [GO:0005737]; lysosome [GO:0005764]; cytosol [GO:0005829]; intracellular membrane-bounded organelle [GO:0043231]; Gtr1-Gtr2 GTPase complex [GO:1990131]
Nafisa_PRO6	Ras-related GTP-binding protein C	RRAGC	B4DQ03	Q9HB90	4.1804	-0.3647	XT NP B	2023ms1276	transcription, DNA-templated [GO:0006351]; apoptotic process [GO:0006915]; small GTPase mediated signal transduction [GO:0007264]; RNA splicing [GO:0008380]; regulation of TOR signaling [GO:0032006]; cellular response to amino acid starvation [GO:0034198]; cellular protein localization [GO:0034613]; response to amino acid [GO:0043200]; cellular response to amino acid stimulus [GO:0071230]; regulation of TORC1 signaling [GO:1903432]; cellular response to starvation [GO:0009267]; positive regulation of TOR signaling [GO:0032008]; regulation of autophagy [GO:0010506]	magnesium ion binding [GO:0000287]; GTPase activity [GO:0003924]; protein binding [GO:0005515]; GTP binding [GO:0005525]; GDP binding [GO:0019003]; protein heterodimerization activity [GO:0046982]; GTPase binding [GO:0051020]	nucleus [GO:0005634]; nucleoplasm [GO:0005654]; cytoplasm [GO:0005737]; lysosome [GO:0005764]; cytosol [GO:0005829]; intracellular membrane-bounded organelle [GO:0043231]; Gtr1-Gtr2 GTPase complex [GO:1990131]
Nafisa_PRO5	Ras-related GTP-binding protein C	RRAGC	B4DQ03	Q9HB90	4.2039	-0.3333	XT NP B	2023ms1276	transcription, DNA-templated [GO:0006351]; apoptotic process [GO:0006915]; small GTPase mediated signal transduction [GO:0007264]; RNA splicing [GO:0008380]; regulation of TOR signaling [GO:0032006]; cellular response to amino acid starvation [GO:0034198]; cellular protein localization [GO:0034613]; response to amino acid [GO:0043200]; cellular response to amino acid stimulus [GO:0071230]; regulation of TORC1 signaling [GO:1903432]; cellular response to starvation [GO:0009267]; positive regulation of TOR signaling [GO:0032008]; regulation of autophagy [GO:0010506]	magnesium ion binding [GO:0000287]; GTPase activity [GO:0003924]; protein binding [GO:0005515]; GTP binding [GO:0005525]; GDP binding [GO:0019003]; protein heterodimerization activity [GO:0046982]; GTPase binding [GO:0051020]	nucleus [GO:0005634]; nucleoplasm [GO:0005654]; cytoplasm [GO:0005737]; lysosome [GO:0005764]; cytosol [GO:0005829]; intracellular membrane-bounded organelle [GO:0043231]; Gtr1-Gtr2 GTPase complex [GO:1990131]
Nafisa_PRO4	Ras-related GTP-binding protein C	RRAGC	B4DQ03	Q9HB90	4.1953	-0.3769	XT NP B	2023ms1276	transcription, DNA-templated [GO:0006351]; apoptotic process [GO:0006915]; small GTPase mediated signal transduction [GO:0007264]; RNA splicing [GO:0008380]; regulation of TOR signaling [GO:0032006]; cellular response to amino acid starvation [GO:0034198]; cellular protein localization [GO:0034613]; response to amino acid [GO:0043200]; cellular response to amino acid stimulus [GO:0071230]; regulation of TORC1 signaling [GO:1903432]; cellular response to starvation [GO:0009267]; positive regulation of TOR signaling [GO:0032008]; regulation of autophagy [GO:0010506]	magnesium ion binding [GO:0000287]; GTPase activity [GO:0003924]; protein binding [GO:0005515]; GTP binding [GO:0005525]; GDP binding [GO:0019003]; protein heterodimerization activity [GO:0046982]; GTPase binding [GO:0051020]	nucleus [GO:0005634]; nucleoplasm [GO:0005654]; cytoplasm [GO:0005737]; lysosome [GO:0005764]; cytosol [GO:0005829]; intracellular membrane-bounded organelle [GO:0043231]; Gtr1-Gtr2 GTPase complex [GO:1990131]
Nafisa_PRO3	Ras-related GTP-binding protein C	RRAGC	B4DQ03	Q9HB90	4.2448	-0.3257	XT NP B	2023ms1276	transcription, DNA-templated [GO:0006351]; apoptotic process [GO:0006915]; small GTPase mediated signal transduction [GO:0007264]; RNA splicing [GO:0008380]; regulation of TOR signaling [GO:0032006]; cellular response to amino acid starvation [GO:0034198]; cellular protein localization [GO:0034613]; response to amino acid [GO:0043200]; cellular response to amino acid stimulus [GO:0071230]; regulation of TORC1 signaling [GO:1903432]; cellular response to starvation [GO:0009267]; positive regulation of TOR signaling [GO:0032008]; regulation of autophagy [GO:0010506]	magnesium ion binding [GO:0000287]; GTPase activity [GO:0003924]; protein binding [GO:0005515]; GTP binding [GO:0005525]; GDP binding [GO:0019003]; protein heterodimerization activity [GO:0046982]; GTPase binding [GO:0051020]	nucleus [GO:0005634]; nucleoplasm [GO:0005654]; cytoplasm [GO:0005737]; lysosome [GO:0005764]; cytosol [GO:0005829]; intracellular membrane-bounded organelle [GO:0043231]; Gtr1-Gtr2 GTPase complex [GO:1990131]
Nafisa_PRO2	Ras-related GTP-binding protein C	RRAGC	B4DQ03	Q9HB90	4.1528	-0.399	XT NP B	2023ms1276	transcription, DNA-templated [GO:0006351]; apoptotic process [GO:0006915]; small GTPase mediated signal transduction [GO:0007264]; RNA splicing [GO:0008380]; regulation of TOR signaling [GO:0032006]; cellular response to amino acid starvation [GO:0034198]; cellular protein localization [GO:0034613]; response to amino acid [GO:0043200]; cellular response to amino acid stimulus [GO:0071230]; regulation of TORC1 signaling [GO:1903432]; cellular response to starvation [GO:0009267]; positive regulation of TOR signaling [GO:0032008]; regulation of autophagy [GO:0010506]	magnesium ion binding [GO:0000287]; GTPase activity [GO:0003924]; protein binding [GO:0005515]; GTP binding [GO:0005525]; GDP binding [GO:0019003]; protein heterodimerization activity [GO:0046982]; GTPase binding [GO:0051020]	nucleus [GO:0005634]; nucleoplasm [GO:0005654]; cytoplasm [GO:0005737]; lysosome [GO:0005764]; cytosol [GO:0005829]; intracellular membrane-bounded organelle [GO:0043231]; Gtr1-Gtr2 GTPase complex [GO:1990131]
Nafisa_PRO1	Ras-related GTP-binding protein C	RRAGC	B4DQ03	Q9HB90	4.2455	-0.3018	XT NP B	2023ms1276	transcription, DNA-templated [GO:0006351]; apoptotic process [GO:0006915]; small GTPase mediated signal transduction [GO:0007264]; RNA splicing [GO:0008380]; regulation of TOR signaling [GO:0032006]; cellular response to amino acid starvation [GO:0034198]; cellular protein localization [GO:0034613]; response to amino acid [GO:0043200]; cellular response to amino acid stimulus [GO:0071230]; regulation of TORC1 signaling [GO:1903432]; cellular response to starvation [GO:0009267]; positive regulation of TOR signaling [GO:0032008]; regulation of autophagy [GO:0010506]	magnesium ion binding [GO:0000287]; GTPase activity [GO:0003924]; protein binding [GO:0005515]; GTP binding [GO:0005525]; GDP binding [GO:0019003]; protein heterodimerization activity [GO:0046982]; GTPase binding [GO:0051020]	nucleus [GO:0005634]; nucleoplasm [GO:0005654]; cytoplasm [GO:0005737]; lysosome [GO:0005764]; cytosol [GO:0005829]; intracellular membrane-bounded organelle [GO:0043231]; Gtr1-Gtr2 GTPase complex [GO:1990131]
Nafisa_SEN7	Antithrombin-III	SERPINC1	A0A024R944	P01008	4.3716	-0.2412	XT NP B	2023ms1276	acute inflammatory response to antigenic stimulus [GO:0002438]; response to nutrient [GO:0007584]; lactation [GO:0007595]; blood coagulation [GO:0007596]; regulation of blood coagulation, intrinsic pathway [GO:2000266]; negative regulation of endopeptidase activity [GO:0010951]	protease binding [GO:0002020]; serine-type endopeptidase inhibitor activity [GO:0004867]; protein binding [GO:0005515]; heparin binding [GO:0008201]; identical protein binding [GO:0042802]	extracellular region [GO:0005576]; extracellular space [GO:0005615]; endoplasmic reticulum lumen [GO:0005788]; plasma membrane [GO:0005886]; extracellular exosome [GO:0070062]; blood microparticle [GO:0072562]; collagen-containing extracellular matrix [GO:0062023]
Nafisa_SEN6	Antithrombin-III	SERPINC1	A0A024R944	P01008	4.5786	-0.0485	XT NP B	2023ms1276	acute inflammatory response to antigenic stimulus [GO:0002438]; response to nutrient [GO:0007584]; lactation [GO:0007595]; blood coagulation [GO:0007596]; regulation of blood coagulation, intrinsic pathway [GO:2000266]; negative regulation of endopeptidase activity [GO:0010951]	protease binding [GO:0002020]; serine-type endopeptidase inhibitor activity [GO:0004867]; protein binding [GO:0005515]; heparin binding [GO:0008201]; identical protein binding [GO:0042802]	extracellular region [GO:0005576]; extracellular space [GO:0005615]; endoplasmic reticulum lumen [GO:0005788]; plasma membrane [GO:0005886]; extracellular exosome [GO:0070062]; blood microparticle [GO:0072562]; collagen-containing extracellular matrix [GO:0062023]
Nafisa_SEN5	Antithrombin-III	SERPINC1	A0A024R944	P01008	4.39	-0.2631	XT NP B	2023ms1276	acute inflammatory response to antigenic stimulus [GO:0002438]; response to nutrient [GO:0007584]; lactation [GO:0007595]; blood coagulation [GO:0007596]; regulation of blood coagulation, intrinsic pathway [GO:2000266]; negative regulation of endopeptidase activity [GO:0010951]	protease binding [GO:0002020]; serine-type endopeptidase inhibitor activity [GO:0004867]; protein binding [GO:0005515]; heparin binding [GO:0008201]; identical protein binding [GO:0042802]	extracellular region [GO:0005576]; extracellular space [GO:0005615]; endoplasmic reticulum lumen [GO:0005788]; plasma membrane [GO:0005886]; extracellular exosome [GO:0070062]; blood microparticle [GO:0072562]; collagen-containing extracellular matrix [GO:0062023]
Nafisa_SEN4	Antithrombin-III	SERPINC1	A0A024R944	P01008	4.6015	-0.0188	XT NP B	2023ms1276	acute inflammatory response to antigenic stimulus [GO:0002438]; response to nutrient [GO:0007584]; lactation [GO:0007595]; blood coagulation [GO:0007596]; regulation of blood coagulation, intrinsic pathway [GO:2000266]; negative regulation of endopeptidase activity [GO:0010951]	protease binding [GO:0002020]; serine-type endopeptidase inhibitor activity [GO:0004867]; protein binding [GO:0005515]; heparin binding [GO:0008201]; identical protein binding [GO:0042802]	extracellular region [GO:0005576]; extracellular space [GO:0005615]; endoplasmic reticulum lumen [GO:0005788]; plasma membrane [GO:0005886]; extracellular exosome [GO:0070062]; blood microparticle [GO:0072562]; collagen-containing extracellular matrix [GO:0062023]
Nafisa_SEN3	Antithrombin-III	SERPINC1	A0A024R944	P01008	4.4914	-0.1283	XT NP B	2023ms1276	acute inflammatory response to antigenic stimulus [GO:0002438]; response to nutrient [GO:0007584]; lactation [GO:0007595]; blood coagulation [GO:0007596]; regulation of blood coagulation, intrinsic pathway [GO:2000266]; negative regulation of endopeptidase activity [GO:0010951]	protease binding [GO:0002020]; serine-type endopeptidase inhibitor activity [GO:0004867]; protein binding [GO:0005515]; heparin binding [GO:0008201]; identical protein binding [GO:0042802]	extracellular region [GO:0005576]; extracellular space [GO:0005615]; endoplasmic reticulum lumen [GO:0005788]; plasma membrane [GO:0005886]; extracellular exosome [GO:0070062]; blood microparticle [GO:0072562]; collagen-containing extracellular matrix [GO:0062023]
Nafisa_SEN2	Antithrombin-III	SERPINC1	A0A024R944	P01008	4.5299	-0.1031	XT NP B	2023ms1276	acute inflammatory response to antigenic stimulus [GO:0002438]; response to nutrient [GO:0007584]; lactation [GO:0007595]; blood coagulation [GO:0007596]; regulation of blood coagulation, intrinsic pathway [GO:2000266]; negative regulation of endopeptidase activity [GO:0010951]	protease binding [GO:0002020]; serine-type endopeptidase inhibitor activity [GO:0004867]; protein binding [GO:0005515]; heparin binding [GO:0008201]; identical protein binding [GO:0042802]	extracellular region [GO:0005576]; extracellular space [GO:0005615]; endoplasmic reticulum lumen [GO:0005788]; plasma membrane [GO:0005886]; extracellular exosome [GO:0070062]; blood microparticle [GO:0072562]; collagen-containing extracellular matrix [GO:0062023]
Nafisa_SEN1	Antithrombin-III	SERPINC1	A0A024R944	P01008	4.5193	-0.0984	XT NP B	2023ms1276	acute inflammatory response to antigenic stimulus [GO:0002438]; response to nutrient [GO:0007584]; lactation [GO:0007595]; blood coagulation [GO:0007596]; regulation of blood coagulation, intrinsic pathway [GO:2000266]; negative regulation of endopeptidase activity [GO:0010951]	protease binding [GO:0002020]; serine-type endopeptidase inhibitor activity [GO:0004867]; protein binding [GO:0005515]; heparin binding [GO:0008201]; identical protein binding [GO:0042802]	extracellular region [GO:0005576]; extracellular space [GO:0005615]; endoplasmic reticulum lumen [GO:0005788]; plasma membrane [GO:0005886]; extracellular exosome [GO:0070062]; blood microparticle [GO:0072562]; collagen-containing extracellular matrix [GO:0062023]
Nafisa_PRO7	Antithrombin-III	SERPINC1	A0A024R944	P01008	4.4323	-0.1226	XT NP B	2023ms1276	acute inflammatory response to antigenic stimulus [GO:0002438]; response to nutrient [GO:0007584]; lactation [GO:0007595]; blood coagulation [GO:0007596]; regulation of blood coagulation, intrinsic pathway [GO:2000266]; negative regulation of endopeptidase activity [GO:0010951]	protease binding [GO:0002020]; serine-type endopeptidase inhibitor activity [GO:0004867]; protein binding [GO:0005515]; heparin binding [GO:0008201]; identical protein binding [GO:0042802]	extracellular region [GO:0005576]; extracellular space [GO:0005615]; endoplasmic reticulum lumen [GO:0005788]; plasma membrane [GO:0005886]; extracellular exosome [GO:0070062]; blood microparticle [GO:0072562]; collagen-containing extracellular matrix [GO:0062023]
Nafisa_PRO6	Antithrombin-III	SERPINC1	A0A024R944	P01008	4.6137	0.0687	XT NP B	2023ms1276	acute inflammatory response to antigenic stimulus [GO:0002438]; response to nutrient [GO:0007584]; lactation [GO:0007595]; blood coagulation [GO:0007596]; regulation of blood coagulation, intrinsic pathway [GO:2000266]; negative regulation of endopeptidase activity [GO:0010951]	protease binding [GO:0002020]; serine-type endopeptidase inhibitor activity [GO:0004867]; protein binding [GO:0005515]; heparin binding [GO:0008201]; identical protein binding [GO:0042802]	extracellular region [GO:0005576]; extracellular space [GO:0005615]; endoplasmic reticulum lumen [GO:0005788]; plasma membrane [GO:0005886]; extracellular exosome [GO:0070062]; blood microparticle [GO:0072562]; collagen-containing extracellular matrix [GO:0062023]
Nafisa_PRO5	Antithrombin-III	SERPINC1	A0A024R944	P01008	4.4248	-0.1124	XT NP B	2023ms1276	acute inflammatory response to antigenic stimulus [GO:0002438]; response to nutrient [GO:0007584]; lactation [GO:0007595]; blood coagulation [GO:0007596]; regulation of blood coagulation, intrinsic pathway [GO:2000266]; negative regulation of endopeptidase activity [GO:0010951]	protease binding [GO:0002020]; serine-type endopeptidase inhibitor activity [GO:0004867]; protein binding [GO:0005515]; heparin binding [GO:0008201]; identical protein binding [GO:0042802]	extracellular region [GO:0005576]; extracellular space [GO:0005615]; endoplasmic reticulum lumen [GO:0005788]; plasma membrane [GO:0005886]; extracellular exosome [GO:0070062]; blood microparticle [GO:0072562]; collagen-containing extracellular matrix [GO:0062023]
Nafisa_PRO4	Antithrombin-III	SERPINC1	A0A024R944	P01008	4.5636	-0.0086	XT NP B	2023ms1276	acute inflammatory response to antigenic stimulus [GO:0002438]; response to nutrient [GO:0007584]; lactation [GO:0007595]; blood coagulation [GO:0007596]; regulation of blood coagulation, intrinsic pathway [GO:2000266]; negative regulation of endopeptidase activity [GO:0010951]	protease binding [GO:0002020]; serine-type endopeptidase inhibitor activity [GO:0004867]; protein binding [GO:0005515]; heparin binding [GO:0008201]; identical protein binding [GO:0042802]	extracellular region [GO:0005576]; extracellular space [GO:0005615]; endoplasmic reticulum lumen [GO:0005788]; plasma membrane [GO:0005886]; extracellular exosome [GO:0070062]; blood microparticle [GO:0072562]; collagen-containing extracellular matrix [GO:0062023]
Nafisa_PRO3	Antithrombin-III	SERPINC1	A0A024R944	P01008	4.66	0.0894	XT NP B	2023ms1276	acute inflammatory response to antigenic stimulus [GO:0002438]; response to nutrient [GO:0007584]; lactation [GO:0007595]; blood coagulation [GO:0007596]; regulation of blood coagulation, intrinsic pathway [GO:2000266]; negative regulation of endopeptidase activity [GO:0010951]	protease binding [GO:0002020]; serine-type endopeptidase inhibitor activity [GO:0004867]; protein binding [GO:0005515]; heparin binding [GO:0008201]; identical protein binding [GO:0042802]	extracellular region [GO:0005576]; extracellular space [GO:0005615]; endoplasmic reticulum lumen [GO:0005788]; plasma membrane [GO:0005886]; extracellular exosome [GO:0070062]; blood microparticle [GO:0072562]; collagen-containing extracellular matrix [GO:0062023]
Nafisa_PRO2	Antithrombin-III	SERPINC1	A0A024R944	P01008	4.5525	0.0007	XT NP B	2023ms1276	acute inflammatory response to antigenic stimulus [GO:0002438]; response to nutrient [GO:0007584]; lactation [GO:0007595]; blood coagulation [GO:0007596]; regulation of blood coagulation, intrinsic pathway [GO:2000266]; negative regulation of endopeptidase activity [GO:0010951]	protease binding [GO:0002020]; serine-type endopeptidase inhibitor activity [GO:0004867]; protein binding [GO:0005515]; heparin binding [GO:0008201]; identical protein binding [GO:0042802]	extracellular region [GO:0005576]; extracellular space [GO:0005615]; endoplasmic reticulum lumen [GO:0005788]; plasma membrane [GO:0005886]; extracellular exosome [GO:0070062]; blood microparticle [GO:0072562]; collagen-containing extracellular matrix [GO:0062023]
Nafisa_PRO1	Antithrombin-III	SERPINC1	A0A024R944	P01008	4.4955	-0.0518	XT NP B	2023ms1276	acute inflammatory response to antigenic stimulus [GO:0002438]; response to nutrient [GO:0007584]; lactation [GO:0007595]; blood coagulation [GO:0007596]; regulation of blood coagulation, intrinsic pathway [GO:2000266]; negative regulation of endopeptidase activity [GO:0010951]	protease binding [GO:0002020]; serine-type endopeptidase inhibitor activity [GO:0004867]; protein binding [GO:0005515]; heparin binding [GO:0008201]; identical protein binding [GO:0042802]	extracellular region [GO:0005576]; extracellular space [GO:0005615]; endoplasmic reticulum lumen [GO:0005788]; plasma membrane [GO:0005886]; extracellular exosome [GO:0070062]; blood microparticle [GO:0072562]; collagen-containing extracellular matrix [GO:0062023]
Nafisa_SEN7	Collagen alpha-1(XII) chain	COL12A1	Q99715	Q99715	6.0676	1.4548	XT NP A	2023ms1276	cell adhesion [GO:0007155]; collagen fibril organization [GO:0030199]; endodermal cell differentiation [GO:0035987]	extracellular matrix structural constituent conferring tensile strength [GO:0030020]	collagen-containing extracellular matrix [GO:0062023]; extracellular region [GO:0005576]; extracellular space [GO:0005615]; endoplasmic reticulum lumen [GO:0005788]; extracellular exosome [GO:0070062]; extracellular vesicle [GO:1903561]; collagen type XII trimer [GO:0005595]
Nafisa_SEN6	Collagen alpha-1(XII) chain	COL12A1	Q99715	Q99715	5.9947	1.3676	XT NP A	2023ms1276	cell adhesion [GO:0007155]; collagen fibril organization [GO:0030199]; endodermal cell differentiation [GO:0035987]	extracellular matrix structural constituent conferring tensile strength [GO:0030020]	collagen-containing extracellular matrix [GO:0062023]; extracellular region [GO:0005576]; extracellular space [GO:0005615]; endoplasmic reticulum lumen [GO:0005788]; extracellular exosome [GO:0070062]; extracellular vesicle [GO:1903561]; collagen type XII trimer [GO:0005595]
Nafisa_SEN5	Collagen alpha-1(XII) chain	COL12A1	Q99715	Q99715	5.9785	1.3254	XT NP A	2023ms1276	cell adhesion [GO:0007155]; collagen fibril organization [GO:0030199]; endodermal cell differentiation [GO:0035987]	extracellular matrix structural constituent conferring tensile strength [GO:0030020]	collagen-containing extracellular matrix [GO:0062023]; extracellular region [GO:0005576]; extracellular space [GO:0005615]; endoplasmic reticulum lumen [GO:0005788]; extracellular exosome [GO:0070062]; extracellular vesicle [GO:1903561]; collagen type XII trimer [GO:0005595]
Nafisa_SEN4	Collagen alpha-1(XII) chain	COL12A1	Q99715	Q99715	6.0907	1.4703	XT NP A	2023ms1276	cell adhesion [GO:0007155]; collagen fibril organization [GO:0030199]; endodermal cell differentiation [GO:0035987]	extracellular matrix structural constituent conferring tensile strength [GO:0030020]	collagen-containing extracellular matrix [GO:0062023]; extracellular region [GO:0005576]; extracellular space [GO:0005615]; endoplasmic reticulum lumen [GO:0005788]; extracellular exosome [GO:0070062]; extracellular vesicle [GO:1903561]; collagen type XII trimer [GO:0005595]
Nafisa_SEN3	Collagen alpha-1(XII) chain	COL12A1	Q99715	Q99715	6.1066	1.487	XT NP A	2023ms1276	cell adhesion [GO:0007155]; collagen fibril organization [GO:0030199]; endodermal cell differentiation [GO:0035987]	extracellular matrix structural constituent conferring tensile strength [GO:0030020]	collagen-containing extracellular matrix [GO:0062023]; extracellular region [GO:0005576]; extracellular space [GO:0005615]; endoplasmic reticulum lumen [GO:0005788]; extracellular exosome [GO:0070062]; extracellular vesicle [GO:1903561]; collagen type XII trimer [GO:0005595]
Nafisa_SEN2	Collagen alpha-1(XII) chain	COL12A1	Q99715	Q99715	5.9833	1.3504	XT NP A	2023ms1276	cell adhesion [GO:0007155]; collagen fibril organization [GO:0030199]; endodermal cell differentiation [GO:0035987]	extracellular matrix structural constituent conferring tensile strength [GO:0030020]	collagen-containing extracellular matrix [GO:0062023]; extracellular region [GO:0005576]; extracellular space [GO:0005615]; endoplasmic reticulum lumen [GO:0005788]; extracellular exosome [GO:0070062]; extracellular vesicle [GO:1903561]; collagen type XII trimer [GO:0005595]
Nafisa_SEN1	Collagen alpha-1(XII) chain	COL12A1	Q99715	Q99715	6.0237	1.406	XT NP A	2023ms1276	cell adhesion [GO:0007155]; collagen fibril organization [GO:0030199]; endodermal cell differentiation [GO:0035987]	extracellular matrix structural constituent conferring tensile strength [GO:0030020]	collagen-containing extracellular matrix [GO:0062023]; extracellular region [GO:0005576]; extracellular space [GO:0005615]; endoplasmic reticulum lumen [GO:0005788]; extracellular exosome [GO:0070062]; extracellular vesicle [GO:1903561]; collagen type XII trimer [GO:0005595]
Nafisa_PRO7	Collagen alpha-1(XII) chain	COL12A1	Q99715	Q99715	6.5452	1.9903	XT NP A	2023ms1276	cell adhesion [GO:0007155]; collagen fibril organization [GO:0030199]; endodermal cell differentiation [GO:0035987]	extracellular matrix structural constituent conferring tensile strength [GO:0030020]	collagen-containing extracellular matrix [GO:0062023]; extracellular region [GO:0005576]; extracellular space [GO:0005615]; endoplasmic reticulum lumen [GO:0005788]; extracellular exosome [GO:0070062]; extracellular vesicle [GO:1903561]; collagen type XII trimer [GO:0005595]
Nafisa_PRO6	Collagen alpha-1(XII) chain	COL12A1	Q99715	Q99715	6.5263	1.9813	XT NP A	2023ms1276	cell adhesion [GO:0007155]; collagen fibril organization [GO:0030199]; endodermal cell differentiation [GO:0035987]	extracellular matrix structural constituent conferring tensile strength [GO:0030020]	collagen-containing extracellular matrix [GO:0062023]; extracellular region [GO:0005576]; extracellular space [GO:0005615]; endoplasmic reticulum lumen [GO:0005788]; extracellular exosome [GO:0070062]; extracellular vesicle [GO:1903561]; collagen type XII trimer [GO:0005595]
Nafisa_PRO5	Collagen alpha-1(XII) chain	COL12A1	Q99715	Q99715	6.5193	1.9821	XT NP A	2023ms1276	cell adhesion [GO:0007155]; collagen fibril organization [GO:0030199]; endodermal cell differentiation [GO:0035987]	extracellular matrix structural constituent conferring tensile strength [GO:0030020]	collagen-containing extracellular matrix [GO:0062023]; extracellular region [GO:0005576]; extracellular space [GO:0005615]; endoplasmic reticulum lumen [GO:0005788]; extracellular exosome [GO:0070062]; extracellular vesicle [GO:1903561]; collagen type XII trimer [GO:0005595]
Nafisa_PRO4	Collagen alpha-1(XII) chain	COL12A1	Q99715	Q99715	6.5391	1.9669	XT NP A	2023ms1276	cell adhesion [GO:0007155]; collagen fibril organization [GO:0030199]; endodermal cell differentiation [GO:0035987]	extracellular matrix structural constituent conferring tensile strength [GO:0030020]	collagen-containing extracellular matrix [GO:0062023]; extracellular region [GO:0005576]; extracellular space [GO:0005615]; endoplasmic reticulum lumen [GO:0005788]; extracellular exosome [GO:0070062]; extracellular vesicle [GO:1903561]; collagen type XII trimer [GO:0005595]
Nafisa_PRO3	Collagen alpha-1(XII) chain	COL12A1	Q99715	Q99715	6.5379	1.9674	XT NP A	2023ms1276	cell adhesion [GO:0007155]; collagen fibril organization [GO:0030199]; endodermal cell differentiation [GO:0035987]	extracellular matrix structural constituent conferring tensile strength [GO:0030020]	collagen-containing extracellular matrix [GO:0062023]; extracellular region [GO:0005576]; extracellular space [GO:0005615]; endoplasmic reticulum lumen [GO:0005788]; extracellular exosome [GO:0070062]; extracellular vesicle [GO:1903561]; collagen type XII trimer [GO:0005595]
Nafisa_PRO2	Collagen alpha-1(XII) chain	COL12A1	Q99715	Q99715	6.5219	1.9702	XT NP A	2023ms1276	cell adhesion [GO:0007155]; collagen fibril organization [GO:0030199]; endodermal cell differentiation [GO:0035987]	extracellular matrix structural constituent conferring tensile strength [GO:0030020]	collagen-containing extracellular matrix [GO:0062023]; extracellular region [GO:0005576]; extracellular space [GO:0005615]; endoplasmic reticulum lumen [GO:0005788]; extracellular exosome [GO:0070062]; extracellular vesicle [GO:1903561]; collagen type XII trimer [GO:0005595]
Nafisa_PRO1	Collagen alpha-1(XII) chain	COL12A1	Q99715	Q99715	6.534	1.9867	XT NP A	2023ms1276	cell adhesion [GO:0007155]; collagen fibril organization [GO:0030199]; endodermal cell differentiation [GO:0035987]	extracellular matrix structural constituent conferring tensile strength [GO:0030020]	collagen-containing extracellular matrix [GO:0062023]; extracellular region [GO:0005576]; extracellular space [GO:0005615]; endoplasmic reticulum lumen [GO:0005788]; extracellular exosome [GO:0070062]; extracellular vesicle [GO:1903561]; collagen type XII trimer [GO:0005595]
Nafisa_SEN7	Vacuolar protein sorting-associated protein 11 homolog	VPS11	B7Z879	Q9H270	4.6968	0.084	XT NP A	2023ms1276	intracellular protein transport [GO:0006886]; autophagy [GO:0006914]; endosome to lysosome transport [GO:0008333]; protein ubiquitination [GO:0016567]; regulation of protein stability [GO:0031647]; negative regulation of intracellular estrogen receptor signaling pathway [GO:0033147]; endosomal vesicle fusion [GO:0034058]; regulation of organelle assembly [GO:1902115]; positive regulation of cellular protein catabolic process [GO:1903364]; positive regulation of protein targeting to mitochondrion [GO:1903955]; positive regulation of early endosome to late endosome transport [GO:2000643]; vacuole organization [GO:0007033]; organelle fusion [GO:0048284]; vesicle docking involved in exocytosis [GO:0006904]; endosome organization [GO:0007032]	nucleotide binding [GO:0000166]; protein binding [GO:0005515]; protein domain specific binding [GO:0019904]; syntaxin binding [GO:0019905]; metal ion binding [GO:0046872]; ubiquitin protein ligase activity [GO:0061630]; protein-macromolecule adaptor activity [GO:0030674]	lysosome [GO:0005764]; early endosome [GO:0005769]; late endosome [GO:0005770]; lysosomal membrane [GO:0005765]; endosome [GO:0005768]; autophagosome [GO:0005776]; clathrin-coated vesicle [GO:0030136]; endocytic vesicle [GO:0030139]; late endosome membrane [GO:0031902]; HOPS complex [GO:0030897]
Nafisa_SEN6	Vacuolar protein sorting-associated protein 11 homolog	VPS11	B7Z879	Q9H270	4.695	0.0679	XT NP A	2023ms1276	intracellular protein transport [GO:0006886]; autophagy [GO:0006914]; endosome to lysosome transport [GO:0008333]; protein ubiquitination [GO:0016567]; regulation of protein stability [GO:0031647]; negative regulation of intracellular estrogen receptor signaling pathway [GO:0033147]; endosomal vesicle fusion [GO:0034058]; regulation of organelle assembly [GO:1902115]; positive regulation of cellular protein catabolic process [GO:1903364]; positive regulation of protein targeting to mitochondrion [GO:1903955]; positive regulation of early endosome to late endosome transport [GO:2000643]; vacuole organization [GO:0007033]; organelle fusion [GO:0048284]; vesicle docking involved in exocytosis [GO:0006904]; endosome organization [GO:0007032]	nucleotide binding [GO:0000166]; protein binding [GO:0005515]; protein domain specific binding [GO:0019904]; syntaxin binding [GO:0019905]; metal ion binding [GO:0046872]; ubiquitin protein ligase activity [GO:0061630]; protein-macromolecule adaptor activity [GO:0030674]	lysosome [GO:0005764]; early endosome [GO:0005769]; late endosome [GO:0005770]; lysosomal membrane [GO:0005765]; endosome [GO:0005768]; autophagosome [GO:0005776]; clathrin-coated vesicle [GO:0030136]; endocytic vesicle [GO:0030139]; late endosome membrane [GO:0031902]; HOPS complex [GO:0030897]
Nafisa_SEN5	Vacuolar protein sorting-associated protein 11 homolog	VPS11	B7Z879	Q9H270	4.8326	0.1795	XT NP A	2023ms1276	intracellular protein transport [GO:0006886]; autophagy [GO:0006914]; endosome to lysosome transport [GO:0008333]; protein ubiquitination [GO:0016567]; regulation of protein stability [GO:0031647]; negative regulation of intracellular estrogen receptor signaling pathway [GO:0033147]; endosomal vesicle fusion [GO:0034058]; regulation of organelle assembly [GO:1902115]; positive regulation of cellular protein catabolic process [GO:1903364]; positive regulation of protein targeting to mitochondrion [GO:1903955]; positive regulation of early endosome to late endosome transport [GO:2000643]; vacuole organization [GO:0007033]; organelle fusion [GO:0048284]; vesicle docking involved in exocytosis [GO:0006904]; endosome organization [GO:0007032]	nucleotide binding [GO:0000166]; protein binding [GO:0005515]; protein domain specific binding [GO:0019904]; syntaxin binding [GO:0019905]; metal ion binding [GO:0046872]; ubiquitin protein ligase activity [GO:0061630]; protein-macromolecule adaptor activity [GO:0030674]	lysosome [GO:0005764]; early endosome [GO:0005769]; late endosome [GO:0005770]; lysosomal membrane [GO:0005765]; endosome [GO:0005768]; autophagosome [GO:0005776]; clathrin-coated vesicle [GO:0030136]; endocytic vesicle [GO:0030139]; late endosome membrane [GO:0031902]; HOPS complex [GO:0030897]
Nafisa_SEN4	Vacuolar protein sorting-associated protein 11 homolog	VPS11	B7Z879	Q9H270	4.6846	0.0643	XT NP A	2023ms1276	intracellular protein transport [GO:0006886]; autophagy [GO:0006914]; endosome to lysosome transport [GO:0008333]; protein ubiquitination [GO:0016567]; regulation of protein stability [GO:0031647]; negative regulation of intracellular estrogen receptor signaling pathway [GO:0033147]; endosomal vesicle fusion [GO:0034058]; regulation of organelle assembly [GO:1902115]; positive regulation of cellular protein catabolic process [GO:1903364]; positive regulation of protein targeting to mitochondrion [GO:1903955]; positive regulation of early endosome to late endosome transport [GO:2000643]; vacuole organization [GO:0007033]; organelle fusion [GO:0048284]; vesicle docking involved in exocytosis [GO:0006904]; endosome organization [GO:0007032]	nucleotide binding [GO:0000166]; protein binding [GO:0005515]; protein domain specific binding [GO:0019904]; syntaxin binding [GO:0019905]; metal ion binding [GO:0046872]; ubiquitin protein ligase activity [GO:0061630]; protein-macromolecule adaptor activity [GO:0030674]	lysosome [GO:0005764]; early endosome [GO:0005769]; late endosome [GO:0005770]; lysosomal membrane [GO:0005765]; endosome [GO:0005768]; autophagosome [GO:0005776]; clathrin-coated vesicle [GO:0030136]; endocytic vesicle [GO:0030139]; late endosome membrane [GO:0031902]; HOPS complex [GO:0030897]
Nafisa_SEN3	Vacuolar protein sorting-associated protein 11 homolog	VPS11	B7Z879	Q9H270	4.6421	0.0224	XT NP A	2023ms1276	intracellular protein transport [GO:0006886]; autophagy [GO:0006914]; endosome to lysosome transport [GO:0008333]; protein ubiquitination [GO:0016567]; regulation of protein stability [GO:0031647]; negative regulation of intracellular estrogen receptor signaling pathway [GO:0033147]; endosomal vesicle fusion [GO:0034058]; regulation of organelle assembly [GO:1902115]; positive regulation of cellular protein catabolic process [GO:1903364]; positive regulation of protein targeting to mitochondrion [GO:1903955]; positive regulation of early endosome to late endosome transport [GO:2000643]; vacuole organization [GO:0007033]; organelle fusion [GO:0048284]; vesicle docking involved in exocytosis [GO:0006904]; endosome organization [GO:0007032]	nucleotide binding [GO:0000166]; protein binding [GO:0005515]; protein domain specific binding [GO:0019904]; syntaxin binding [GO:0019905]; metal ion binding [GO:0046872]; ubiquitin protein ligase activity [GO:0061630]; protein-macromolecule adaptor activity [GO:0030674]	lysosome [GO:0005764]; early endosome [GO:0005769]; late endosome [GO:0005770]; lysosomal membrane [GO:0005765]; endosome [GO:0005768]; autophagosome [GO:0005776]; clathrin-coated vesicle [GO:0030136]; endocytic vesicle [GO:0030139]; late endosome membrane [GO:0031902]; HOPS complex [GO:0030897]
Nafisa_SEN2	Vacuolar protein sorting-associated protein 11 homolog	VPS11	B7Z879	Q9H270	4.7732	0.1403	XT NP A	2023ms1276	intracellular protein transport [GO:0006886]; autophagy [GO:0006914]; endosome to lysosome transport [GO:0008333]; protein ubiquitination [GO:0016567]; regulation of protein stability [GO:0031647]; negative regulation of intracellular estrogen receptor signaling pathway [GO:0033147]; endosomal vesicle fusion [GO:0034058]; regulation of organelle assembly [GO:1902115]; positive regulation of cellular protein catabolic process [GO:1903364]; positive regulation of protein targeting to mitochondrion [GO:1903955]; positive regulation of early endosome to late endosome transport [GO:2000643]; vacuole organization [GO:0007033]; organelle fusion [GO:0048284]; vesicle docking involved in exocytosis [GO:0006904]; endosome organization [GO:0007032]	nucleotide binding [GO:0000166]; protein binding [GO:0005515]; protein domain specific binding [GO:0019904]; syntaxin binding [GO:0019905]; metal ion binding [GO:0046872]; ubiquitin protein ligase activity [GO:0061630]; protein-macromolecule adaptor activity [GO:0030674]	lysosome [GO:0005764]; early endosome [GO:0005769]; late endosome [GO:0005770]; lysosomal membrane [GO:0005765]; endosome [GO:0005768]; autophagosome [GO:0005776]; clathrin-coated vesicle [GO:0030136]; endocytic vesicle [GO:0030139]; late endosome membrane [GO:0031902]; HOPS complex [GO:0030897]
Nafisa_SEN1	Vacuolar protein sorting-associated protein 11 homolog	VPS11	B7Z879	Q9H270	4.6808	0.063	XT NP A	2023ms1276	intracellular protein transport [GO:0006886]; autophagy [GO:0006914]; endosome to lysosome transport [GO:0008333]; protein ubiquitination [GO:0016567]; regulation of protein stability [GO:0031647]; negative regulation of intracellular estrogen receptor signaling pathway [GO:0033147]; endosomal vesicle fusion [GO:0034058]; regulation of organelle assembly [GO:1902115]; positive regulation of cellular protein catabolic process [GO:1903364]; positive regulation of protein targeting to mitochondrion [GO:1903955]; positive regulation of early endosome to late endosome transport [GO:2000643]; vacuole organization [GO:0007033]; organelle fusion [GO:0048284]; vesicle docking involved in exocytosis [GO:0006904]; endosome organization [GO:0007032]	nucleotide binding [GO:0000166]; protein binding [GO:0005515]; protein domain specific binding [GO:0019904]; syntaxin binding [GO:0019905]; metal ion binding [GO:0046872]; ubiquitin protein ligase activity [GO:0061630]; protein-macromolecule adaptor activity [GO:0030674]	lysosome [GO:0005764]; early endosome [GO:0005769]; late endosome [GO:0005770]; lysosomal membrane [GO:0005765]; endosome [GO:0005768]; autophagosome [GO:0005776]; clathrin-coated vesicle [GO:0030136]; endocytic vesicle [GO:0030139]; late endosome membrane [GO:0031902]; HOPS complex [GO:0030897]
Nafisa_PRO7	Vacuolar protein sorting-associated protein 11 homolog	VPS11	B7Z879	Q9H270	4.2791	-0.2757	XT NP A	2023ms1276	intracellular protein transport [GO:0006886]; autophagy [GO:0006914]; endosome to lysosome transport [GO:0008333]; protein ubiquitination [GO:0016567]; regulation of protein stability [GO:0031647]; negative regulation of intracellular estrogen receptor signaling pathway [GO:0033147]; endosomal vesicle fusion [GO:0034058]; regulation of organelle assembly [GO:1902115]; positive regulation of cellular protein catabolic process [GO:1903364]; positive regulation of protein targeting to mitochondrion [GO:1903955]; positive regulation of early endosome to late endosome transport [GO:2000643]; vacuole organization [GO:0007033]; organelle fusion [GO:0048284]; vesicle docking involved in exocytosis [GO:0006904]; endosome organization [GO:0007032]	nucleotide binding [GO:0000166]; protein binding [GO:0005515]; protein domain specific binding [GO:0019904]; syntaxin binding [GO:0019905]; metal ion binding [GO:0046872]; ubiquitin protein ligase activity [GO:0061630]; protein-macromolecule adaptor activity [GO:0030674]	lysosome [GO:0005764]; early endosome [GO:0005769]; late endosome [GO:0005770]; lysosomal membrane [GO:0005765]; endosome [GO:0005768]; autophagosome [GO:0005776]; clathrin-coated vesicle [GO:0030136]; endocytic vesicle [GO:0030139]; late endosome membrane [GO:0031902]; HOPS complex [GO:0030897]
Nafisa_PRO6	Vacuolar protein sorting-associated protein 11 homolog	VPS11	B7Z879	Q9H270	4.223	-0.322	XT NP A	2023ms1276	intracellular protein transport [GO:0006886]; autophagy [GO:0006914]; endosome to lysosome transport [GO:0008333]; protein ubiquitination [GO:0016567]; regulation of protein stability [GO:0031647]; negative regulation of intracellular estrogen receptor signaling pathway [GO:0033147]; endosomal vesicle fusion [GO:0034058]; regulation of organelle assembly [GO:1902115]; positive regulation of cellular protein catabolic process [GO:1903364]; positive regulation of protein targeting to mitochondrion [GO:1903955]; positive regulation of early endosome to late endosome transport [GO:2000643]; vacuole organization [GO:0007033]; organelle fusion [GO:0048284]; vesicle docking involved in exocytosis [GO:0006904]; endosome organization [GO:0007032]	nucleotide binding [GO:0000166]; protein binding [GO:0005515]; protein domain specific binding [GO:0019904]; syntaxin binding [GO:0019905]; metal ion binding [GO:0046872]; ubiquitin protein ligase activity [GO:0061630]; protein-macromolecule adaptor activity [GO:0030674]	lysosome [GO:0005764]; early endosome [GO:0005769]; late endosome [GO:0005770]; lysosomal membrane [GO:0005765]; endosome [GO:0005768]; autophagosome [GO:0005776]; clathrin-coated vesicle [GO:0030136]; endocytic vesicle [GO:0030139]; late endosome membrane [GO:0031902]; HOPS complex [GO:0030897]
Nafisa_PRO5	Vacuolar protein sorting-associated protein 11 homolog	VPS11	B7Z879	Q9H270	4.2405	-0.2966	XT NP A	2023ms1276	intracellular protein transport [GO:0006886]; autophagy [GO:0006914]; endosome to lysosome transport [GO:0008333]; protein ubiquitination [GO:0016567]; regulation of protein stability [GO:0031647]; negative regulation of intracellular estrogen receptor signaling pathway [GO:0033147]; endosomal vesicle fusion [GO:0034058]; regulation of organelle assembly [GO:1902115]; positive regulation of cellular protein catabolic process [GO:1903364]; positive regulation of protein targeting to mitochondrion [GO:1903955]; positive regulation of early endosome to late endosome transport [GO:2000643]; vacuole organization [GO:0007033]; organelle fusion [GO:0048284]; vesicle docking involved in exocytosis [GO:0006904]; endosome organization [GO:0007032]	nucleotide binding [GO:0000166]; protein binding [GO:0005515]; protein domain specific binding [GO:0019904]; syntaxin binding [GO:0019905]; metal ion binding [GO:0046872]; ubiquitin protein ligase activity [GO:0061630]; protein-macromolecule adaptor activity [GO:0030674]	lysosome [GO:0005764]; early endosome [GO:0005769]; late endosome [GO:0005770]; lysosomal membrane [GO:0005765]; endosome [GO:0005768]; autophagosome [GO:0005776]; clathrin-coated vesicle [GO:0030136]; endocytic vesicle [GO:0030139]; late endosome membrane [GO:0031902]; HOPS complex [GO:0030897]
Nafisa_PRO4	Vacuolar protein sorting-associated protein 11 homolog	VPS11	B7Z879	Q9H270	4.3428	-0.2294	XT NP A	2023ms1276	intracellular protein transport [GO:0006886]; autophagy [GO:0006914]; endosome to lysosome transport [GO:0008333]; protein ubiquitination [GO:0016567]; regulation of protein stability [GO:0031647]; negative regulation of intracellular estrogen receptor signaling pathway [GO:0033147]; endosomal vesicle fusion [GO:0034058]; regulation of organelle assembly [GO:1902115]; positive regulation of cellular protein catabolic process [GO:1903364]; positive regulation of protein targeting to mitochondrion [GO:1903955]; positive regulation of early endosome to late endosome transport [GO:2000643]; vacuole organization [GO:0007033]; organelle fusion [GO:0048284]; vesicle docking involved in exocytosis [GO:0006904]; endosome organization [GO:0007032]	nucleotide binding [GO:0000166]; protein binding [GO:0005515]; protein domain specific binding [GO:0019904]; syntaxin binding [GO:0019905]; metal ion binding [GO:0046872]; ubiquitin protein ligase activity [GO:0061630]; protein-macromolecule adaptor activity [GO:0030674]	lysosome [GO:0005764]; early endosome [GO:0005769]; late endosome [GO:0005770]; lysosomal membrane [GO:0005765]; endosome [GO:0005768]; autophagosome [GO:0005776]; clathrin-coated vesicle [GO:0030136]; endocytic vesicle [GO:0030139]; late endosome membrane [GO:0031902]; HOPS complex [GO:0030897]
Nafisa_PRO3	Vacuolar protein sorting-associated protein 11 homolog	VPS11	B7Z879	Q9H270	4.3788	-0.1917	XT NP A	2023ms1276	intracellular protein transport [GO:0006886]; autophagy [GO:0006914]; endosome to lysosome transport [GO:0008333]; protein ubiquitination [GO:0016567]; regulation of protein stability [GO:0031647]; negative regulation of intracellular estrogen receptor signaling pathway [GO:0033147]; endosomal vesicle fusion [GO:0034058]; regulation of organelle assembly [GO:1902115]; positive regulation of cellular protein catabolic process [GO:1903364]; positive regulation of protein targeting to mitochondrion [GO:1903955]; positive regulation of early endosome to late endosome transport [GO:2000643]; vacuole organization [GO:0007033]; organelle fusion [GO:0048284]; vesicle docking involved in exocytosis [GO:0006904]; endosome organization [GO:0007032]	nucleotide binding [GO:0000166]; protein binding [GO:0005515]; protein domain specific binding [GO:0019904]; syntaxin binding [GO:0019905]; metal ion binding [GO:0046872]; ubiquitin protein ligase activity [GO:0061630]; protein-macromolecule adaptor activity [GO:0030674]	lysosome [GO:0005764]; early endosome [GO:0005769]; late endosome [GO:0005770]; lysosomal membrane [GO:0005765]; endosome [GO:0005768]; autophagosome [GO:0005776]; clathrin-coated vesicle [GO:0030136]; endocytic vesicle [GO:0030139]; late endosome membrane [GO:0031902]; HOPS complex [GO:0030897]
Nafisa_PRO2	Vacuolar protein sorting-associated protein 11 homolog	VPS11	B7Z879	Q9H270	4.2574	-0.2944	XT NP A	2023ms1276	intracellular protein transport [GO:0006886]; autophagy [GO:0006914]; endosome to lysosome transport [GO:0008333]; protein ubiquitination [GO:0016567]; regulation of protein stability [GO:0031647]; negative regulation of intracellular estrogen receptor signaling pathway [GO:0033147]; endosomal vesicle fusion [GO:0034058]; regulation of organelle assembly [GO:1902115]; positive regulation of cellular protein catabolic process [GO:1903364]; positive regulation of protein targeting to mitochondrion [GO:1903955]; positive regulation of early endosome to late endosome transport [GO:2000643]; vacuole organization [GO:0007033]; organelle fusion [GO:0048284]; vesicle docking involved in exocytosis [GO:0006904]; endosome organization [GO:0007032]	nucleotide binding [GO:0000166]; protein binding [GO:0005515]; protein domain specific binding [GO:0019904]; syntaxin binding [GO:0019905]; metal ion binding [GO:0046872]; ubiquitin protein ligase activity [GO:0061630]; protein-macromolecule adaptor activity [GO:0030674]	lysosome [GO:0005764]; early endosome [GO:0005769]; late endosome [GO:0005770]; lysosomal membrane [GO:0005765]; endosome [GO:0005768]; autophagosome [GO:0005776]; clathrin-coated vesicle [GO:0030136]; endocytic vesicle [GO:0030139]; late endosome membrane [GO:0031902]; HOPS complex [GO:0030897]
Nafisa_PRO1	Vacuolar protein sorting-associated protein 11 homolog	VPS11	B7Z879	Q9H270	4.2282	-0.319	XT NP A	2023ms1276	intracellular protein transport [GO:0006886]; autophagy [GO:0006914]; endosome to lysosome transport [GO:0008333]; protein ubiquitination [GO:0016567]; regulation of protein stability [GO:0031647]; negative regulation of intracellular estrogen receptor signaling pathway [GO:0033147]; endosomal vesicle fusion [GO:0034058]; regulation of organelle assembly [GO:1902115]; positive regulation of cellular protein catabolic process [GO:1903364]; positive regulation of protein targeting to mitochondrion [GO:1903955]; positive regulation of early endosome to late endosome transport [GO:2000643]; vacuole organization [GO:0007033]; organelle fusion [GO:0048284]; vesicle docking involved in exocytosis [GO:0006904]; endosome organization [GO:0007032]	nucleotide binding [GO:0000166]; protein binding [GO:0005515]; protein domain specific binding [GO:0019904]; syntaxin binding [GO:0019905]; metal ion binding [GO:0046872]; ubiquitin protein ligase activity [GO:0061630]; protein-macromolecule adaptor activity [GO:0030674]	lysosome [GO:0005764]; early endosome [GO:0005769]; late endosome [GO:0005770]; lysosomal membrane [GO:0005765]; endosome [GO:0005768]; autophagosome [GO:0005776]; clathrin-coated vesicle [GO:0030136]; endocytic vesicle [GO:0030139]; late endosome membrane [GO:0031902]; HOPS complex [GO:0030897]
Nafisa_SEN7	Dedicator of cytokinesis protein 10	DOCK10	Q96BY6	Q96BY6	5.5897	0.9769	XT NP A	2023ms1276	B cell homeostasis [GO:0001782]; marginal zone B cell differentiation [GO:0002315]; small GTPase mediated signal transduction [GO:0007264]; regulation of cell migration [GO:0030334]; positive regulation of GTPase activity [GO:0043547]; dendritic spine morphogenesis [GO:0060997]	molecular_function [GO:0003674]; guanyl-nucleotide exchange factor activity [GO:0005085]; protein binding [GO:0005515]	nucleus [GO:0005634]; nucleoplasm [GO:0005654]; cytoplasm [GO:0005737]; cytosol [GO:0005829]; membrane [GO:0016020]; dendritic spine [GO:0043197]; extracellular exosome [GO:0070062]
Nafisa_SEN6	Dedicator of cytokinesis protein 10	DOCK10	Q96BY6	Q96BY6	5.5791	0.952	XT NP A	2023ms1276	B cell homeostasis [GO:0001782]; marginal zone B cell differentiation [GO:0002315]; small GTPase mediated signal transduction [GO:0007264]; regulation of cell migration [GO:0030334]; positive regulation of GTPase activity [GO:0043547]; dendritic spine morphogenesis [GO:0060997]	molecular_function [GO:0003674]; guanyl-nucleotide exchange factor activity [GO:0005085]; protein binding [GO:0005515]	nucleus [GO:0005634]; nucleoplasm [GO:0005654]; cytoplasm [GO:0005737]; cytosol [GO:0005829]; membrane [GO:0016020]; dendritic spine [GO:0043197]; extracellular exosome [GO:0070062]
Nafisa_SEN5	Dedicator of cytokinesis protein 10	DOCK10	Q96BY6	Q96BY6	5.6454	0.9923	XT NP A	2023ms1276	B cell homeostasis [GO:0001782]; marginal zone B cell differentiation [GO:0002315]; small GTPase mediated signal transduction [GO:0007264]; regulation of cell migration [GO:0030334]; positive regulation of GTPase activity [GO:0043547]; dendritic spine morphogenesis [GO:0060997]	molecular_function [GO:0003674]; guanyl-nucleotide exchange factor activity [GO:0005085]; protein binding [GO:0005515]	nucleus [GO:0005634]; nucleoplasm [GO:0005654]; cytoplasm [GO:0005737]; cytosol [GO:0005829]; membrane [GO:0016020]; dendritic spine [GO:0043197]; extracellular exosome [GO:0070062]
Nafisa_SEN4	Dedicator of cytokinesis protein 10	DOCK10	Q96BY6	Q96BY6	5.5563	0.936	XT NP A	2023ms1276	B cell homeostasis [GO:0001782]; marginal zone B cell differentiation [GO:0002315]; small GTPase mediated signal transduction [GO:0007264]; regulation of cell migration [GO:0030334]; positive regulation of GTPase activity [GO:0043547]; dendritic spine morphogenesis [GO:0060997]	molecular_function [GO:0003674]; guanyl-nucleotide exchange factor activity [GO:0005085]; protein binding [GO:0005515]	nucleus [GO:0005634]; nucleoplasm [GO:0005654]; cytoplasm [GO:0005737]; cytosol [GO:0005829]; membrane [GO:0016020]; dendritic spine [GO:0043197]; extracellular exosome [GO:0070062]
Nafisa_SEN3	Dedicator of cytokinesis protein 10	DOCK10	Q96BY6	Q96BY6	5.5645	0.9448	XT NP A	2023ms1276	B cell homeostasis [GO:0001782]; marginal zone B cell differentiation [GO:0002315]; small GTPase mediated signal transduction [GO:0007264]; regulation of cell migration [GO:0030334]; positive regulation of GTPase activity [GO:0043547]; dendritic spine morphogenesis [GO:0060997]	molecular_function [GO:0003674]; guanyl-nucleotide exchange factor activity [GO:0005085]; protein binding [GO:0005515]	nucleus [GO:0005634]; nucleoplasm [GO:0005654]; cytoplasm [GO:0005737]; cytosol [GO:0005829]; membrane [GO:0016020]; dendritic spine [GO:0043197]; extracellular exosome [GO:0070062]
Nafisa_SEN2	Dedicator of cytokinesis protein 10	DOCK10	Q96BY6	Q96BY6	5.5728	0.9399	XT NP A	2023ms1276	B cell homeostasis [GO:0001782]; marginal zone B cell differentiation [GO:0002315]; small GTPase mediated signal transduction [GO:0007264]; regulation of cell migration [GO:0030334]; positive regulation of GTPase activity [GO:0043547]; dendritic spine morphogenesis [GO:0060997]	molecular_function [GO:0003674]; guanyl-nucleotide exchange factor activity [GO:0005085]; protein binding [GO:0005515]	nucleus [GO:0005634]; nucleoplasm [GO:0005654]; cytoplasm [GO:0005737]; cytosol [GO:0005829]; membrane [GO:0016020]; dendritic spine [GO:0043197]; extracellular exosome [GO:0070062]
Nafisa_SEN1	Dedicator of cytokinesis protein 10	DOCK10	Q96BY6	Q96BY6	5.5337	0.9159	XT NP A	2023ms1276	B cell homeostasis [GO:0001782]; marginal zone B cell differentiation [GO:0002315]; small GTPase mediated signal transduction [GO:0007264]; regulation of cell migration [GO:0030334]; positive regulation of GTPase activity [GO:0043547]; dendritic spine morphogenesis [GO:0060997]	molecular_function [GO:0003674]; guanyl-nucleotide exchange factor activity [GO:0005085]; protein binding [GO:0005515]	nucleus [GO:0005634]; nucleoplasm [GO:0005654]; cytoplasm [GO:0005737]; cytosol [GO:0005829]; membrane [GO:0016020]; dendritic spine [GO:0043197]; extracellular exosome [GO:0070062]
Nafisa_PRO7	Dedicator of cytokinesis protein 10	DOCK10	Q96BY6	Q96BY6	5.2154	0.6605	XT NP A	2023ms1276	B cell homeostasis [GO:0001782]; marginal zone B cell differentiation [GO:0002315]; small GTPase mediated signal transduction [GO:0007264]; regulation of cell migration [GO:0030334]; positive regulation of GTPase activity [GO:0043547]; dendritic spine morphogenesis [GO:0060997]	molecular_function [GO:0003674]; guanyl-nucleotide exchange factor activity [GO:0005085]; protein binding [GO:0005515]	nucleus [GO:0005634]; nucleoplasm [GO:0005654]; cytoplasm [GO:0005737]; cytosol [GO:0005829]; membrane [GO:0016020]; dendritic spine [GO:0043197]; extracellular exosome [GO:0070062]
Nafisa_PRO6	Dedicator of cytokinesis protein 10	DOCK10	Q96BY6	Q96BY6	5.2636	0.7185	XT NP A	2023ms1276	B cell homeostasis [GO:0001782]; marginal zone B cell differentiation [GO:0002315]; small GTPase mediated signal transduction [GO:0007264]; regulation of cell migration [GO:0030334]; positive regulation of GTPase activity [GO:0043547]; dendritic spine morphogenesis [GO:0060997]	molecular_function [GO:0003674]; guanyl-nucleotide exchange factor activity [GO:0005085]; protein binding [GO:0005515]	nucleus [GO:0005634]; nucleoplasm [GO:0005654]; cytoplasm [GO:0005737]; cytosol [GO:0005829]; membrane [GO:0016020]; dendritic spine [GO:0043197]; extracellular exosome [GO:0070062]
Nafisa_PRO5	Dedicator of cytokinesis protein 10	DOCK10	Q96BY6	Q96BY6	5.2126	0.6754	XT NP A	2023ms1276	B cell homeostasis [GO:0001782]; marginal zone B cell differentiation [GO:0002315]; small GTPase mediated signal transduction [GO:0007264]; regulation of cell migration [GO:0030334]; positive regulation of GTPase activity [GO:0043547]; dendritic spine morphogenesis [GO:0060997]	molecular_function [GO:0003674]; guanyl-nucleotide exchange factor activity [GO:0005085]; protein binding [GO:0005515]	nucleus [GO:0005634]; nucleoplasm [GO:0005654]; cytoplasm [GO:0005737]; cytosol [GO:0005829]; membrane [GO:0016020]; dendritic spine [GO:0043197]; extracellular exosome [GO:0070062]
Nafisa_PRO4	Dedicator of cytokinesis protein 10	DOCK10	Q96BY6	Q96BY6	5.2855	0.7133	XT NP A	2023ms1276	B cell homeostasis [GO:0001782]; marginal zone B cell differentiation [GO:0002315]; small GTPase mediated signal transduction [GO:0007264]; regulation of cell migration [GO:0030334]; positive regulation of GTPase activity [GO:0043547]; dendritic spine morphogenesis [GO:0060997]	molecular_function [GO:0003674]; guanyl-nucleotide exchange factor activity [GO:0005085]; protein binding [GO:0005515]	nucleus [GO:0005634]; nucleoplasm [GO:0005654]; cytoplasm [GO:0005737]; cytosol [GO:0005829]; membrane [GO:0016020]; dendritic spine [GO:0043197]; extracellular exosome [GO:0070062]
Nafisa_PRO3	Dedicator of cytokinesis protein 10	DOCK10	Q96BY6	Q96BY6	5.2606	0.6901	XT NP A	2023ms1276	B cell homeostasis [GO:0001782]; marginal zone B cell differentiation [GO:0002315]; small GTPase mediated signal transduction [GO:0007264]; regulation of cell migration [GO:0030334]; positive regulation of GTPase activity [GO:0043547]; dendritic spine morphogenesis [GO:0060997]	molecular_function [GO:0003674]; guanyl-nucleotide exchange factor activity [GO:0005085]; protein binding [GO:0005515]	nucleus [GO:0005634]; nucleoplasm [GO:0005654]; cytoplasm [GO:0005737]; cytosol [GO:0005829]; membrane [GO:0016020]; dendritic spine [GO:0043197]; extracellular exosome [GO:0070062]
Nafisa_PRO2	Dedicator of cytokinesis protein 10	DOCK10	Q96BY6	Q96BY6	5.1932	0.6415	XT NP A	2023ms1276	B cell homeostasis [GO:0001782]; marginal zone B cell differentiation [GO:0002315]; small GTPase mediated signal transduction [GO:0007264]; regulation of cell migration [GO:0030334]; positive regulation of GTPase activity [GO:0043547]; dendritic spine morphogenesis [GO:0060997]	molecular_function [GO:0003674]; guanyl-nucleotide exchange factor activity [GO:0005085]; protein binding [GO:0005515]	nucleus [GO:0005634]; nucleoplasm [GO:0005654]; cytoplasm [GO:0005737]; cytosol [GO:0005829]; membrane [GO:0016020]; dendritic spine [GO:0043197]; extracellular exosome [GO:0070062]
Nafisa_PRO1	Dedicator of cytokinesis protein 10	DOCK10	Q96BY6	Q96BY6	5.1972	0.6499	XT NP A	2023ms1276	B cell homeostasis [GO:0001782]; marginal zone B cell differentiation [GO:0002315]; small GTPase mediated signal transduction [GO:0007264]; regulation of cell migration [GO:0030334]; positive regulation of GTPase activity [GO:0043547]; dendritic spine morphogenesis [GO:0060997]	molecular_function [GO:0003674]; guanyl-nucleotide exchange factor activity [GO:0005085]; protein binding [GO:0005515]	nucleus [GO:0005634]; nucleoplasm [GO:0005654]; cytoplasm [GO:0005737]; cytosol [GO:0005829]; membrane [GO:0016020]; dendritic spine [GO:0043197]; extracellular exosome [GO:0070062]
Nafisa_SEN7	Galactokinase	GALK1	P51570	A6H768	5.9355	1.3228	XT NP B	2023ms1276	NA	NA	NA
Nafisa_SEN6	Galactokinase	GALK1	P51570	A6H768	5.9277	1.3006	XT NP B	2023ms1276	NA	NA	NA
Nafisa_SEN5	Galactokinase	GALK1	P51570	A6H768	5.9112	1.2581	XT NP B	2023ms1276	NA	NA	NA
Nafisa_SEN4	Galactokinase	GALK1	P51570	A6H768	5.9498	1.3295	XT NP B	2023ms1276	NA	NA	NA
Nafisa_SEN3	Galactokinase	GALK1	P51570	A6H768	5.925	1.3053	XT NP B	2023ms1276	NA	NA	NA
Nafisa_SEN2	Galactokinase	GALK1	P51570	A6H768	5.9274	1.2945	XT NP B	2023ms1276	NA	NA	NA
Nafisa_SEN1	Galactokinase	GALK1	P51570	A6H768	5.9374	1.3197	XT NP B	2023ms1276	NA	NA	NA
Nafisa_PRO7	Galactokinase	GALK1	P51570	A6H768	5.9673	1.4124	XT NP B	2023ms1276	NA	NA	NA
Nafisa_PRO6	Galactokinase	GALK1	P51570	A6H768	5.9572	1.4121	XT NP B	2023ms1276	NA	NA	NA
Nafisa_PRO5	Galactokinase	GALK1	P51570	A6H768	5.9497	1.4125	XT NP B	2023ms1276	NA	NA	NA
Nafisa_PRO4	Galactokinase	GALK1	P51570	A6H768	5.9344	1.3621	XT NP B	2023ms1276	NA	NA	NA
Nafisa_PRO3	Galactokinase	GALK1	P51570	A6H768	5.9769	1.4063	XT NP B	2023ms1276	NA	NA	NA
Nafisa_PRO2	Galactokinase	GALK1	P51570	A6H768	5.9571	1.4054	XT NP B	2023ms1276	NA	NA	NA
Nafisa_PRO1	Galactokinase	GALK1	P51570	A6H768	5.9572	1.4099	XT NP B	2023ms1276	NA	NA	NA
Nafisa_SEN7	UDP-N-acetylglucosamine--peptide N-acetylglucosaminyltransferase 110 kDa subunit	OGT	O15294	O15294	4.7709	0.1581	XT NP A	2023ms1276	regulation of glycolytic process [GO:0006110]; regulation of gluconeogenesis [GO:0006111]; regulation of transcription by RNA polymerase II [GO:0006357]; protein O-linked glycosylation [GO:0006493]; apoptotic process [GO:0006915]; signal transduction [GO:0007165]; response to nutrient [GO:0007584]; protein processing [GO:0016485]; negative regulation of protein ubiquitination [GO:0031397]; negative regulation of proteasomal ubiquitin-dependent protein catabolic process [GO:0032435]; response to insulin [GO:0032868]; circadian regulation of gene expression [GO:0032922]; regulation of Rac protein signal transduction [GO:0035020]; histone H4-K5 acetylation [GO:0043981]; histone H4-K8 acetylation [GO:0043982]; histone H4-K16 acetylation [GO:0043984]; positive regulation of proteolysis [GO:0045862]; positive regulation of transcription by RNA polymerase II [GO:0045944]; regulation of insulin receptor signaling pathway [GO:0046626]; phosphatidylinositol-mediated signaling [GO:0048015]; regulation of necroptotic process [GO:0060544]; positive regulation of histone H3-K27 methylation [GO:0061087]; histone H3-K4 trimethylation [GO:0080182]; positive regulation of cold-induced thermogenesis [GO:0120162]	protein binding [GO:0005515]; phosphatidylinositol-3,4,5-trisphosphate binding [GO:0005547]; acetylglucosaminyltransferase activity [GO:0008375]; protein N-acetylglucosaminyltransferase activity [GO:0016262]; protein O-GlcNAc transferase activity [GO:0097363]	nucleus [GO:0005634]; nucleoplasm [GO:0005654]; cytosol [GO:0005829]; plasma membrane [GO:0005886]; mitochondrial membrane [GO:0031966]; cell projection [GO:0042995]; histone acetyltransferase complex [GO:0000123]; protein N-acetylglucosaminyltransferase complex [GO:0017122]; protein-containing complex [GO:0032991]
Nafisa_SEN6	UDP-N-acetylglucosamine--peptide N-acetylglucosaminyltransferase 110 kDa subunit	OGT	O15294	O15294	4.7931	0.166	XT NP A	2023ms1276	regulation of glycolytic process [GO:0006110]; regulation of gluconeogenesis [GO:0006111]; regulation of transcription by RNA polymerase II [GO:0006357]; protein O-linked glycosylation [GO:0006493]; apoptotic process [GO:0006915]; signal transduction [GO:0007165]; response to nutrient [GO:0007584]; protein processing [GO:0016485]; negative regulation of protein ubiquitination [GO:0031397]; negative regulation of proteasomal ubiquitin-dependent protein catabolic process [GO:0032435]; response to insulin [GO:0032868]; circadian regulation of gene expression [GO:0032922]; regulation of Rac protein signal transduction [GO:0035020]; histone H4-K5 acetylation [GO:0043981]; histone H4-K8 acetylation [GO:0043982]; histone H4-K16 acetylation [GO:0043984]; positive regulation of proteolysis [GO:0045862]; positive regulation of transcription by RNA polymerase II [GO:0045944]; regulation of insulin receptor signaling pathway [GO:0046626]; phosphatidylinositol-mediated signaling [GO:0048015]; regulation of necroptotic process [GO:0060544]; positive regulation of histone H3-K27 methylation [GO:0061087]; histone H3-K4 trimethylation [GO:0080182]; positive regulation of cold-induced thermogenesis [GO:0120162]	protein binding [GO:0005515]; phosphatidylinositol-3,4,5-trisphosphate binding [GO:0005547]; acetylglucosaminyltransferase activity [GO:0008375]; protein N-acetylglucosaminyltransferase activity [GO:0016262]; protein O-GlcNAc transferase activity [GO:0097363]	nucleus [GO:0005634]; nucleoplasm [GO:0005654]; cytosol [GO:0005829]; plasma membrane [GO:0005886]; mitochondrial membrane [GO:0031966]; cell projection [GO:0042995]; histone acetyltransferase complex [GO:0000123]; protein N-acetylglucosaminyltransferase complex [GO:0017122]; protein-containing complex [GO:0032991]
Nafisa_SEN5	UDP-N-acetylglucosamine--peptide N-acetylglucosaminyltransferase 110 kDa subunit	OGT	O15294	O15294	4.8227	0.1696	XT NP A	2023ms1276	regulation of glycolytic process [GO:0006110]; regulation of gluconeogenesis [GO:0006111]; regulation of transcription by RNA polymerase II [GO:0006357]; protein O-linked glycosylation [GO:0006493]; apoptotic process [GO:0006915]; signal transduction [GO:0007165]; response to nutrient [GO:0007584]; protein processing [GO:0016485]; negative regulation of protein ubiquitination [GO:0031397]; negative regulation of proteasomal ubiquitin-dependent protein catabolic process [GO:0032435]; response to insulin [GO:0032868]; circadian regulation of gene expression [GO:0032922]; regulation of Rac protein signal transduction [GO:0035020]; histone H4-K5 acetylation [GO:0043981]; histone H4-K8 acetylation [GO:0043982]; histone H4-K16 acetylation [GO:0043984]; positive regulation of proteolysis [GO:0045862]; positive regulation of transcription by RNA polymerase II [GO:0045944]; regulation of insulin receptor signaling pathway [GO:0046626]; phosphatidylinositol-mediated signaling [GO:0048015]; regulation of necroptotic process [GO:0060544]; positive regulation of histone H3-K27 methylation [GO:0061087]; histone H3-K4 trimethylation [GO:0080182]; positive regulation of cold-induced thermogenesis [GO:0120162]	protein binding [GO:0005515]; phosphatidylinositol-3,4,5-trisphosphate binding [GO:0005547]; acetylglucosaminyltransferase activity [GO:0008375]; protein N-acetylglucosaminyltransferase activity [GO:0016262]; protein O-GlcNAc transferase activity [GO:0097363]	nucleus [GO:0005634]; nucleoplasm [GO:0005654]; cytosol [GO:0005829]; plasma membrane [GO:0005886]; mitochondrial membrane [GO:0031966]; cell projection [GO:0042995]; histone acetyltransferase complex [GO:0000123]; protein N-acetylglucosaminyltransferase complex [GO:0017122]; protein-containing complex [GO:0032991]
Nafisa_SEN4	UDP-N-acetylglucosamine--peptide N-acetylglucosaminyltransferase 110 kDa subunit	OGT	O15294	O15294	4.7484	0.1281	XT NP A	2023ms1276	regulation of glycolytic process [GO:0006110]; regulation of gluconeogenesis [GO:0006111]; regulation of transcription by RNA polymerase II [GO:0006357]; protein O-linked glycosylation [GO:0006493]; apoptotic process [GO:0006915]; signal transduction [GO:0007165]; response to nutrient [GO:0007584]; protein processing [GO:0016485]; negative regulation of protein ubiquitination [GO:0031397]; negative regulation of proteasomal ubiquitin-dependent protein catabolic process [GO:0032435]; response to insulin [GO:0032868]; circadian regulation of gene expression [GO:0032922]; regulation of Rac protein signal transduction [GO:0035020]; histone H4-K5 acetylation [GO:0043981]; histone H4-K8 acetylation [GO:0043982]; histone H4-K16 acetylation [GO:0043984]; positive regulation of proteolysis [GO:0045862]; positive regulation of transcription by RNA polymerase II [GO:0045944]; regulation of insulin receptor signaling pathway [GO:0046626]; phosphatidylinositol-mediated signaling [GO:0048015]; regulation of necroptotic process [GO:0060544]; positive regulation of histone H3-K27 methylation [GO:0061087]; histone H3-K4 trimethylation [GO:0080182]; positive regulation of cold-induced thermogenesis [GO:0120162]	protein binding [GO:0005515]; phosphatidylinositol-3,4,5-trisphosphate binding [GO:0005547]; acetylglucosaminyltransferase activity [GO:0008375]; protein N-acetylglucosaminyltransferase activity [GO:0016262]; protein O-GlcNAc transferase activity [GO:0097363]	nucleus [GO:0005634]; nucleoplasm [GO:0005654]; cytosol [GO:0005829]; plasma membrane [GO:0005886]; mitochondrial membrane [GO:0031966]; cell projection [GO:0042995]; histone acetyltransferase complex [GO:0000123]; protein N-acetylglucosaminyltransferase complex [GO:0017122]; protein-containing complex [GO:0032991]
Nafisa_SEN3	UDP-N-acetylglucosamine--peptide N-acetylglucosaminyltransferase 110 kDa subunit	OGT	O15294	O15294	4.7357	0.1161	XT NP A	2023ms1276	regulation of glycolytic process [GO:0006110]; regulation of gluconeogenesis [GO:0006111]; regulation of transcription by RNA polymerase II [GO:0006357]; protein O-linked glycosylation [GO:0006493]; apoptotic process [GO:0006915]; signal transduction [GO:0007165]; response to nutrient [GO:0007584]; protein processing [GO:0016485]; negative regulation of protein ubiquitination [GO:0031397]; negative regulation of proteasomal ubiquitin-dependent protein catabolic process [GO:0032435]; response to insulin [GO:0032868]; circadian regulation of gene expression [GO:0032922]; regulation of Rac protein signal transduction [GO:0035020]; histone H4-K5 acetylation [GO:0043981]; histone H4-K8 acetylation [GO:0043982]; histone H4-K16 acetylation [GO:0043984]; positive regulation of proteolysis [GO:0045862]; positive regulation of transcription by RNA polymerase II [GO:0045944]; regulation of insulin receptor signaling pathway [GO:0046626]; phosphatidylinositol-mediated signaling [GO:0048015]; regulation of necroptotic process [GO:0060544]; positive regulation of histone H3-K27 methylation [GO:0061087]; histone H3-K4 trimethylation [GO:0080182]; positive regulation of cold-induced thermogenesis [GO:0120162]	protein binding [GO:0005515]; phosphatidylinositol-3,4,5-trisphosphate binding [GO:0005547]; acetylglucosaminyltransferase activity [GO:0008375]; protein N-acetylglucosaminyltransferase activity [GO:0016262]; protein O-GlcNAc transferase activity [GO:0097363]	nucleus [GO:0005634]; nucleoplasm [GO:0005654]; cytosol [GO:0005829]; plasma membrane [GO:0005886]; mitochondrial membrane [GO:0031966]; cell projection [GO:0042995]; histone acetyltransferase complex [GO:0000123]; protein N-acetylglucosaminyltransferase complex [GO:0017122]; protein-containing complex [GO:0032991]
Nafisa_SEN2	UDP-N-acetylglucosamine--peptide N-acetylglucosaminyltransferase 110 kDa subunit	OGT	O15294	O15294	4.7804	0.1475	XT NP A	2023ms1276	regulation of glycolytic process [GO:0006110]; regulation of gluconeogenesis [GO:0006111]; regulation of transcription by RNA polymerase II [GO:0006357]; protein O-linked glycosylation [GO:0006493]; apoptotic process [GO:0006915]; signal transduction [GO:0007165]; response to nutrient [GO:0007584]; protein processing [GO:0016485]; negative regulation of protein ubiquitination [GO:0031397]; negative regulation of proteasomal ubiquitin-dependent protein catabolic process [GO:0032435]; response to insulin [GO:0032868]; circadian regulation of gene expression [GO:0032922]; regulation of Rac protein signal transduction [GO:0035020]; histone H4-K5 acetylation [GO:0043981]; histone H4-K8 acetylation [GO:0043982]; histone H4-K16 acetylation [GO:0043984]; positive regulation of proteolysis [GO:0045862]; positive regulation of transcription by RNA polymerase II [GO:0045944]; regulation of insulin receptor signaling pathway [GO:0046626]; phosphatidylinositol-mediated signaling [GO:0048015]; regulation of necroptotic process [GO:0060544]; positive regulation of histone H3-K27 methylation [GO:0061087]; histone H3-K4 trimethylation [GO:0080182]; positive regulation of cold-induced thermogenesis [GO:0120162]	protein binding [GO:0005515]; phosphatidylinositol-3,4,5-trisphosphate binding [GO:0005547]; acetylglucosaminyltransferase activity [GO:0008375]; protein N-acetylglucosaminyltransferase activity [GO:0016262]; protein O-GlcNAc transferase activity [GO:0097363]	nucleus [GO:0005634]; nucleoplasm [GO:0005654]; cytosol [GO:0005829]; plasma membrane [GO:0005886]; mitochondrial membrane [GO:0031966]; cell projection [GO:0042995]; histone acetyltransferase complex [GO:0000123]; protein N-acetylglucosaminyltransferase complex [GO:0017122]; protein-containing complex [GO:0032991]
Nafisa_SEN1	UDP-N-acetylglucosamine--peptide N-acetylglucosaminyltransferase 110 kDa subunit	OGT	O15294	O15294	4.7344	0.1167	XT NP A	2023ms1276	regulation of glycolytic process [GO:0006110]; regulation of gluconeogenesis [GO:0006111]; regulation of transcription by RNA polymerase II [GO:0006357]; protein O-linked glycosylation [GO:0006493]; apoptotic process [GO:0006915]; signal transduction [GO:0007165]; response to nutrient [GO:0007584]; protein processing [GO:0016485]; negative regulation of protein ubiquitination [GO:0031397]; negative regulation of proteasomal ubiquitin-dependent protein catabolic process [GO:0032435]; response to insulin [GO:0032868]; circadian regulation of gene expression [GO:0032922]; regulation of Rac protein signal transduction [GO:0035020]; histone H4-K5 acetylation [GO:0043981]; histone H4-K8 acetylation [GO:0043982]; histone H4-K16 acetylation [GO:0043984]; positive regulation of proteolysis [GO:0045862]; positive regulation of transcription by RNA polymerase II [GO:0045944]; regulation of insulin receptor signaling pathway [GO:0046626]; phosphatidylinositol-mediated signaling [GO:0048015]; regulation of necroptotic process [GO:0060544]; positive regulation of histone H3-K27 methylation [GO:0061087]; histone H3-K4 trimethylation [GO:0080182]; positive regulation of cold-induced thermogenesis [GO:0120162]	protein binding [GO:0005515]; phosphatidylinositol-3,4,5-trisphosphate binding [GO:0005547]; acetylglucosaminyltransferase activity [GO:0008375]; protein N-acetylglucosaminyltransferase activity [GO:0016262]; protein O-GlcNAc transferase activity [GO:0097363]	nucleus [GO:0005634]; nucleoplasm [GO:0005654]; cytosol [GO:0005829]; plasma membrane [GO:0005886]; mitochondrial membrane [GO:0031966]; cell projection [GO:0042995]; histone acetyltransferase complex [GO:0000123]; protein N-acetylglucosaminyltransferase complex [GO:0017122]; protein-containing complex [GO:0032991]
Nafisa_PRO7	UDP-N-acetylglucosamine--peptide N-acetylglucosaminyltransferase 110 kDa subunit	OGT	O15294	O15294	4.5848	0.0299	XT NP A	2023ms1276	regulation of glycolytic process [GO:0006110]; regulation of gluconeogenesis [GO:0006111]; regulation of transcription by RNA polymerase II [GO:0006357]; protein O-linked glycosylation [GO:0006493]; apoptotic process [GO:0006915]; signal transduction [GO:0007165]; response to nutrient [GO:0007584]; protein processing [GO:0016485]; negative regulation of protein ubiquitination [GO:0031397]; negative regulation of proteasomal ubiquitin-dependent protein catabolic process [GO:0032435]; response to insulin [GO:0032868]; circadian regulation of gene expression [GO:0032922]; regulation of Rac protein signal transduction [GO:0035020]; histone H4-K5 acetylation [GO:0043981]; histone H4-K8 acetylation [GO:0043982]; histone H4-K16 acetylation [GO:0043984]; positive regulation of proteolysis [GO:0045862]; positive regulation of transcription by RNA polymerase II [GO:0045944]; regulation of insulin receptor signaling pathway [GO:0046626]; phosphatidylinositol-mediated signaling [GO:0048015]; regulation of necroptotic process [GO:0060544]; positive regulation of histone H3-K27 methylation [GO:0061087]; histone H3-K4 trimethylation [GO:0080182]; positive regulation of cold-induced thermogenesis [GO:0120162]	protein binding [GO:0005515]; phosphatidylinositol-3,4,5-trisphosphate binding [GO:0005547]; acetylglucosaminyltransferase activity [GO:0008375]; protein N-acetylglucosaminyltransferase activity [GO:0016262]; protein O-GlcNAc transferase activity [GO:0097363]	nucleus [GO:0005634]; nucleoplasm [GO:0005654]; cytosol [GO:0005829]; plasma membrane [GO:0005886]; mitochondrial membrane [GO:0031966]; cell projection [GO:0042995]; histone acetyltransferase complex [GO:0000123]; protein N-acetylglucosaminyltransferase complex [GO:0017122]; protein-containing complex [GO:0032991]
Nafisa_PRO6	UDP-N-acetylglucosamine--peptide N-acetylglucosaminyltransferase 110 kDa subunit	OGT	O15294	O15294	4.514	-0.031	XT NP A	2023ms1276	regulation of glycolytic process [GO:0006110]; regulation of gluconeogenesis [GO:0006111]; regulation of transcription by RNA polymerase II [GO:0006357]; protein O-linked glycosylation [GO:0006493]; apoptotic process [GO:0006915]; signal transduction [GO:0007165]; response to nutrient [GO:0007584]; protein processing [GO:0016485]; negative regulation of protein ubiquitination [GO:0031397]; negative regulation of proteasomal ubiquitin-dependent protein catabolic process [GO:0032435]; response to insulin [GO:0032868]; circadian regulation of gene expression [GO:0032922]; regulation of Rac protein signal transduction [GO:0035020]; histone H4-K5 acetylation [GO:0043981]; histone H4-K8 acetylation [GO:0043982]; histone H4-K16 acetylation [GO:0043984]; positive regulation of proteolysis [GO:0045862]; positive regulation of transcription by RNA polymerase II [GO:0045944]; regulation of insulin receptor signaling pathway [GO:0046626]; phosphatidylinositol-mediated signaling [GO:0048015]; regulation of necroptotic process [GO:0060544]; positive regulation of histone H3-K27 methylation [GO:0061087]; histone H3-K4 trimethylation [GO:0080182]; positive regulation of cold-induced thermogenesis [GO:0120162]	protein binding [GO:0005515]; phosphatidylinositol-3,4,5-trisphosphate binding [GO:0005547]; acetylglucosaminyltransferase activity [GO:0008375]; protein N-acetylglucosaminyltransferase activity [GO:0016262]; protein O-GlcNAc transferase activity [GO:0097363]	nucleus [GO:0005634]; nucleoplasm [GO:0005654]; cytosol [GO:0005829]; plasma membrane [GO:0005886]; mitochondrial membrane [GO:0031966]; cell projection [GO:0042995]; histone acetyltransferase complex [GO:0000123]; protein N-acetylglucosaminyltransferase complex [GO:0017122]; protein-containing complex [GO:0032991]
Nafisa_PRO5	UDP-N-acetylglucosamine--peptide N-acetylglucosaminyltransferase 110 kDa subunit	OGT	O15294	O15294	4.5006	-0.0366	XT NP A	2023ms1276	regulation of glycolytic process [GO:0006110]; regulation of gluconeogenesis [GO:0006111]; regulation of transcription by RNA polymerase II [GO:0006357]; protein O-linked glycosylation [GO:0006493]; apoptotic process [GO:0006915]; signal transduction [GO:0007165]; response to nutrient [GO:0007584]; protein processing [GO:0016485]; negative regulation of protein ubiquitination [GO:0031397]; negative regulation of proteasomal ubiquitin-dependent protein catabolic process [GO:0032435]; response to insulin [GO:0032868]; circadian regulation of gene expression [GO:0032922]; regulation of Rac protein signal transduction [GO:0035020]; histone H4-K5 acetylation [GO:0043981]; histone H4-K8 acetylation [GO:0043982]; histone H4-K16 acetylation [GO:0043984]; positive regulation of proteolysis [GO:0045862]; positive regulation of transcription by RNA polymerase II [GO:0045944]; regulation of insulin receptor signaling pathway [GO:0046626]; phosphatidylinositol-mediated signaling [GO:0048015]; regulation of necroptotic process [GO:0060544]; positive regulation of histone H3-K27 methylation [GO:0061087]; histone H3-K4 trimethylation [GO:0080182]; positive regulation of cold-induced thermogenesis [GO:0120162]	protein binding [GO:0005515]; phosphatidylinositol-3,4,5-trisphosphate binding [GO:0005547]; acetylglucosaminyltransferase activity [GO:0008375]; protein N-acetylglucosaminyltransferase activity [GO:0016262]; protein O-GlcNAc transferase activity [GO:0097363]	nucleus [GO:0005634]; nucleoplasm [GO:0005654]; cytosol [GO:0005829]; plasma membrane [GO:0005886]; mitochondrial membrane [GO:0031966]; cell projection [GO:0042995]; histone acetyltransferase complex [GO:0000123]; protein N-acetylglucosaminyltransferase complex [GO:0017122]; protein-containing complex [GO:0032991]
Nafisa_PRO4	UDP-N-acetylglucosamine--peptide N-acetylglucosaminyltransferase 110 kDa subunit	OGT	O15294	O15294	4.6082	0.0359	XT NP A	2023ms1276	regulation of glycolytic process [GO:0006110]; regulation of gluconeogenesis [GO:0006111]; regulation of transcription by RNA polymerase II [GO:0006357]; protein O-linked glycosylation [GO:0006493]; apoptotic process [GO:0006915]; signal transduction [GO:0007165]; response to nutrient [GO:0007584]; protein processing [GO:0016485]; negative regulation of protein ubiquitination [GO:0031397]; negative regulation of proteasomal ubiquitin-dependent protein catabolic process [GO:0032435]; response to insulin [GO:0032868]; circadian regulation of gene expression [GO:0032922]; regulation of Rac protein signal transduction [GO:0035020]; histone H4-K5 acetylation [GO:0043981]; histone H4-K8 acetylation [GO:0043982]; histone H4-K16 acetylation [GO:0043984]; positive regulation of proteolysis [GO:0045862]; positive regulation of transcription by RNA polymerase II [GO:0045944]; regulation of insulin receptor signaling pathway [GO:0046626]; phosphatidylinositol-mediated signaling [GO:0048015]; regulation of necroptotic process [GO:0060544]; positive regulation of histone H3-K27 methylation [GO:0061087]; histone H3-K4 trimethylation [GO:0080182]; positive regulation of cold-induced thermogenesis [GO:0120162]	protein binding [GO:0005515]; phosphatidylinositol-3,4,5-trisphosphate binding [GO:0005547]; acetylglucosaminyltransferase activity [GO:0008375]; protein N-acetylglucosaminyltransferase activity [GO:0016262]; protein O-GlcNAc transferase activity [GO:0097363]	nucleus [GO:0005634]; nucleoplasm [GO:0005654]; cytosol [GO:0005829]; plasma membrane [GO:0005886]; mitochondrial membrane [GO:0031966]; cell projection [GO:0042995]; histone acetyltransferase complex [GO:0000123]; protein N-acetylglucosaminyltransferase complex [GO:0017122]; protein-containing complex [GO:0032991]
Nafisa_PRO3	UDP-N-acetylglucosamine--peptide N-acetylglucosaminyltransferase 110 kDa subunit	OGT	O15294	O15294	4.5397	-0.0308	XT NP A	2023ms1276	regulation of glycolytic process [GO:0006110]; regulation of gluconeogenesis [GO:0006111]; regulation of transcription by RNA polymerase II [GO:0006357]; protein O-linked glycosylation [GO:0006493]; apoptotic process [GO:0006915]; signal transduction [GO:0007165]; response to nutrient [GO:0007584]; protein processing [GO:0016485]; negative regulation of protein ubiquitination [GO:0031397]; negative regulation of proteasomal ubiquitin-dependent protein catabolic process [GO:0032435]; response to insulin [GO:0032868]; circadian regulation of gene expression [GO:0032922]; regulation of Rac protein signal transduction [GO:0035020]; histone H4-K5 acetylation [GO:0043981]; histone H4-K8 acetylation [GO:0043982]; histone H4-K16 acetylation [GO:0043984]; positive regulation of proteolysis [GO:0045862]; positive regulation of transcription by RNA polymerase II [GO:0045944]; regulation of insulin receptor signaling pathway [GO:0046626]; phosphatidylinositol-mediated signaling [GO:0048015]; regulation of necroptotic process [GO:0060544]; positive regulation of histone H3-K27 methylation [GO:0061087]; histone H3-K4 trimethylation [GO:0080182]; positive regulation of cold-induced thermogenesis [GO:0120162]	protein binding [GO:0005515]; phosphatidylinositol-3,4,5-trisphosphate binding [GO:0005547]; acetylglucosaminyltransferase activity [GO:0008375]; protein N-acetylglucosaminyltransferase activity [GO:0016262]; protein O-GlcNAc transferase activity [GO:0097363]	nucleus [GO:0005634]; nucleoplasm [GO:0005654]; cytosol [GO:0005829]; plasma membrane [GO:0005886]; mitochondrial membrane [GO:0031966]; cell projection [GO:0042995]; histone acetyltransferase complex [GO:0000123]; protein N-acetylglucosaminyltransferase complex [GO:0017122]; protein-containing complex [GO:0032991]
Nafisa_PRO2	UDP-N-acetylglucosamine--peptide N-acetylglucosaminyltransferase 110 kDa subunit	OGT	O15294	O15294	4.5558	0.004	XT NP A	2023ms1276	regulation of glycolytic process [GO:0006110]; regulation of gluconeogenesis [GO:0006111]; regulation of transcription by RNA polymerase II [GO:0006357]; protein O-linked glycosylation [GO:0006493]; apoptotic process [GO:0006915]; signal transduction [GO:0007165]; response to nutrient [GO:0007584]; protein processing [GO:0016485]; negative regulation of protein ubiquitination [GO:0031397]; negative regulation of proteasomal ubiquitin-dependent protein catabolic process [GO:0032435]; response to insulin [GO:0032868]; circadian regulation of gene expression [GO:0032922]; regulation of Rac protein signal transduction [GO:0035020]; histone H4-K5 acetylation [GO:0043981]; histone H4-K8 acetylation [GO:0043982]; histone H4-K16 acetylation [GO:0043984]; positive regulation of proteolysis [GO:0045862]; positive regulation of transcription by RNA polymerase II [GO:0045944]; regulation of insulin receptor signaling pathway [GO:0046626]; phosphatidylinositol-mediated signaling [GO:0048015]; regulation of necroptotic process [GO:0060544]; positive regulation of histone H3-K27 methylation [GO:0061087]; histone H3-K4 trimethylation [GO:0080182]; positive regulation of cold-induced thermogenesis [GO:0120162]	protein binding [GO:0005515]; phosphatidylinositol-3,4,5-trisphosphate binding [GO:0005547]; acetylglucosaminyltransferase activity [GO:0008375]; protein N-acetylglucosaminyltransferase activity [GO:0016262]; protein O-GlcNAc transferase activity [GO:0097363]	nucleus [GO:0005634]; nucleoplasm [GO:0005654]; cytosol [GO:0005829]; plasma membrane [GO:0005886]; mitochondrial membrane [GO:0031966]; cell projection [GO:0042995]; histone acetyltransferase complex [GO:0000123]; protein N-acetylglucosaminyltransferase complex [GO:0017122]; protein-containing complex [GO:0032991]
Nafisa_PRO1	UDP-N-acetylglucosamine--peptide N-acetylglucosaminyltransferase 110 kDa subunit	OGT	O15294	O15294	4.4602	-0.0871	XT NP A	2023ms1276	regulation of glycolytic process [GO:0006110]; regulation of gluconeogenesis [GO:0006111]; regulation of transcription by RNA polymerase II [GO:0006357]; protein O-linked glycosylation [GO:0006493]; apoptotic process [GO:0006915]; signal transduction [GO:0007165]; response to nutrient [GO:0007584]; protein processing [GO:0016485]; negative regulation of protein ubiquitination [GO:0031397]; negative regulation of proteasomal ubiquitin-dependent protein catabolic process [GO:0032435]; response to insulin [GO:0032868]; circadian regulation of gene expression [GO:0032922]; regulation of Rac protein signal transduction [GO:0035020]; histone H4-K5 acetylation [GO:0043981]; histone H4-K8 acetylation [GO:0043982]; histone H4-K16 acetylation [GO:0043984]; positive regulation of proteolysis [GO:0045862]; positive regulation of transcription by RNA polymerase II [GO:0045944]; regulation of insulin receptor signaling pathway [GO:0046626]; phosphatidylinositol-mediated signaling [GO:0048015]; regulation of necroptotic process [GO:0060544]; positive regulation of histone H3-K27 methylation [GO:0061087]; histone H3-K4 trimethylation [GO:0080182]; positive regulation of cold-induced thermogenesis [GO:0120162]	protein binding [GO:0005515]; phosphatidylinositol-3,4,5-trisphosphate binding [GO:0005547]; acetylglucosaminyltransferase activity [GO:0008375]; protein N-acetylglucosaminyltransferase activity [GO:0016262]; protein O-GlcNAc transferase activity [GO:0097363]	nucleus [GO:0005634]; nucleoplasm [GO:0005654]; cytosol [GO:0005829]; plasma membrane [GO:0005886]; mitochondrial membrane [GO:0031966]; cell projection [GO:0042995]; histone acetyltransferase complex [GO:0000123]; protein N-acetylglucosaminyltransferase complex [GO:0017122]; protein-containing complex [GO:0032991]
Nafisa_SEN7	Thioredoxin-interacting protein	TXNIP	Q9H3M7	Q9H3M7	4.6188	0.006	XT NP A	2023ms1276	negative regulation of transcription by RNA polymerase II [GO:0000122]; protein import into nucleus [GO:0006606]; cell cycle [GO:0007049]; response to mechanical stimulus [GO:0009612]; response to glucose [GO:0009749]; keratinocyte differentiation [GO:0030216]; response to estradiol [GO:0032355]; response to progesterone [GO:0032570]; regulation of cell population proliferation [GO:0042127]; response to xenobiotic stimulus [GO:0009410]; response to hydrogen peroxide [GO:0042542]; positive regulation of apoptotic process [GO:0043065]; negative regulation of catalytic activity [GO:0043086]; platelet-derived growth factor receptor signaling pathway [GO:0048008]; response to calcium ion [GO:0051592]; negative regulation of cell division [GO:0051782]; cellular response to tumor cell [GO:0071228]; protein transport [GO:0015031]	enzyme inhibitor activity [GO:0004857]; protein binding [GO:0005515]; ubiquitin protein ligase binding [GO:0031625]	nucleus [GO:0005634]; cytoplasm [GO:0005737]; mitochondrial intermembrane space [GO:0005758]; cytosol [GO:0005829]
Nafisa_SEN6	Thioredoxin-interacting protein	TXNIP	Q9H3M7	Q9H3M7	4.7121	0.085	XT NP A	2023ms1276	negative regulation of transcription by RNA polymerase II [GO:0000122]; protein import into nucleus [GO:0006606]; cell cycle [GO:0007049]; response to mechanical stimulus [GO:0009612]; response to glucose [GO:0009749]; keratinocyte differentiation [GO:0030216]; response to estradiol [GO:0032355]; response to progesterone [GO:0032570]; regulation of cell population proliferation [GO:0042127]; response to xenobiotic stimulus [GO:0009410]; response to hydrogen peroxide [GO:0042542]; positive regulation of apoptotic process [GO:0043065]; negative regulation of catalytic activity [GO:0043086]; platelet-derived growth factor receptor signaling pathway [GO:0048008]; response to calcium ion [GO:0051592]; negative regulation of cell division [GO:0051782]; cellular response to tumor cell [GO:0071228]; protein transport [GO:0015031]	enzyme inhibitor activity [GO:0004857]; protein binding [GO:0005515]; ubiquitin protein ligase binding [GO:0031625]	nucleus [GO:0005634]; cytoplasm [GO:0005737]; mitochondrial intermembrane space [GO:0005758]; cytosol [GO:0005829]
Nafisa_SEN5	Thioredoxin-interacting protein	TXNIP	Q9H3M7	Q9H3M7	4.8676	0.2145	XT NP A	2023ms1276	negative regulation of transcription by RNA polymerase II [GO:0000122]; protein import into nucleus [GO:0006606]; cell cycle [GO:0007049]; response to mechanical stimulus [GO:0009612]; response to glucose [GO:0009749]; keratinocyte differentiation [GO:0030216]; response to estradiol [GO:0032355]; response to progesterone [GO:0032570]; regulation of cell population proliferation [GO:0042127]; response to xenobiotic stimulus [GO:0009410]; response to hydrogen peroxide [GO:0042542]; positive regulation of apoptotic process [GO:0043065]; negative regulation of catalytic activity [GO:0043086]; platelet-derived growth factor receptor signaling pathway [GO:0048008]; response to calcium ion [GO:0051592]; negative regulation of cell division [GO:0051782]; cellular response to tumor cell [GO:0071228]; protein transport [GO:0015031]	enzyme inhibitor activity [GO:0004857]; protein binding [GO:0005515]; ubiquitin protein ligase binding [GO:0031625]	nucleus [GO:0005634]; cytoplasm [GO:0005737]; mitochondrial intermembrane space [GO:0005758]; cytosol [GO:0005829]
Nafisa_SEN4	Thioredoxin-interacting protein	TXNIP	Q9H3M7	Q9H3M7	4.6834	0.063	XT NP A	2023ms1276	negative regulation of transcription by RNA polymerase II [GO:0000122]; protein import into nucleus [GO:0006606]; cell cycle [GO:0007049]; response to mechanical stimulus [GO:0009612]; response to glucose [GO:0009749]; keratinocyte differentiation [GO:0030216]; response to estradiol [GO:0032355]; response to progesterone [GO:0032570]; regulation of cell population proliferation [GO:0042127]; response to xenobiotic stimulus [GO:0009410]; response to hydrogen peroxide [GO:0042542]; positive regulation of apoptotic process [GO:0043065]; negative regulation of catalytic activity [GO:0043086]; platelet-derived growth factor receptor signaling pathway [GO:0048008]; response to calcium ion [GO:0051592]; negative regulation of cell division [GO:0051782]; cellular response to tumor cell [GO:0071228]; protein transport [GO:0015031]	enzyme inhibitor activity [GO:0004857]; protein binding [GO:0005515]; ubiquitin protein ligase binding [GO:0031625]	nucleus [GO:0005634]; cytoplasm [GO:0005737]; mitochondrial intermembrane space [GO:0005758]; cytosol [GO:0005829]
Nafisa_SEN3	Thioredoxin-interacting protein	TXNIP	Q9H3M7	Q9H3M7	4.689	0.0693	XT NP A	2023ms1276	negative regulation of transcription by RNA polymerase II [GO:0000122]; protein import into nucleus [GO:0006606]; cell cycle [GO:0007049]; response to mechanical stimulus [GO:0009612]; response to glucose [GO:0009749]; keratinocyte differentiation [GO:0030216]; response to estradiol [GO:0032355]; response to progesterone [GO:0032570]; regulation of cell population proliferation [GO:0042127]; response to xenobiotic stimulus [GO:0009410]; response to hydrogen peroxide [GO:0042542]; positive regulation of apoptotic process [GO:0043065]; negative regulation of catalytic activity [GO:0043086]; platelet-derived growth factor receptor signaling pathway [GO:0048008]; response to calcium ion [GO:0051592]; negative regulation of cell division [GO:0051782]; cellular response to tumor cell [GO:0071228]; protein transport [GO:0015031]	enzyme inhibitor activity [GO:0004857]; protein binding [GO:0005515]; ubiquitin protein ligase binding [GO:0031625]	nucleus [GO:0005634]; cytoplasm [GO:0005737]; mitochondrial intermembrane space [GO:0005758]; cytosol [GO:0005829]
Nafisa_SEN2	Thioredoxin-interacting protein	TXNIP	Q9H3M7	Q9H3M7	4.7456	0.1127	XT NP A	2023ms1276	negative regulation of transcription by RNA polymerase II [GO:0000122]; protein import into nucleus [GO:0006606]; cell cycle [GO:0007049]; response to mechanical stimulus [GO:0009612]; response to glucose [GO:0009749]; keratinocyte differentiation [GO:0030216]; response to estradiol [GO:0032355]; response to progesterone [GO:0032570]; regulation of cell population proliferation [GO:0042127]; response to xenobiotic stimulus [GO:0009410]; response to hydrogen peroxide [GO:0042542]; positive regulation of apoptotic process [GO:0043065]; negative regulation of catalytic activity [GO:0043086]; platelet-derived growth factor receptor signaling pathway [GO:0048008]; response to calcium ion [GO:0051592]; negative regulation of cell division [GO:0051782]; cellular response to tumor cell [GO:0071228]; protein transport [GO:0015031]	enzyme inhibitor activity [GO:0004857]; protein binding [GO:0005515]; ubiquitin protein ligase binding [GO:0031625]	nucleus [GO:0005634]; cytoplasm [GO:0005737]; mitochondrial intermembrane space [GO:0005758]; cytosol [GO:0005829]
Nafisa_SEN1	Thioredoxin-interacting protein	TXNIP	Q9H3M7	Q9H3M7	4.6828	0.065	XT NP A	2023ms1276	negative regulation of transcription by RNA polymerase II [GO:0000122]; protein import into nucleus [GO:0006606]; cell cycle [GO:0007049]; response to mechanical stimulus [GO:0009612]; response to glucose [GO:0009749]; keratinocyte differentiation [GO:0030216]; response to estradiol [GO:0032355]; response to progesterone [GO:0032570]; regulation of cell population proliferation [GO:0042127]; response to xenobiotic stimulus [GO:0009410]; response to hydrogen peroxide [GO:0042542]; positive regulation of apoptotic process [GO:0043065]; negative regulation of catalytic activity [GO:0043086]; platelet-derived growth factor receptor signaling pathway [GO:0048008]; response to calcium ion [GO:0051592]; negative regulation of cell division [GO:0051782]; cellular response to tumor cell [GO:0071228]; protein transport [GO:0015031]	enzyme inhibitor activity [GO:0004857]; protein binding [GO:0005515]; ubiquitin protein ligase binding [GO:0031625]	nucleus [GO:0005634]; cytoplasm [GO:0005737]; mitochondrial intermembrane space [GO:0005758]; cytosol [GO:0005829]
Nafisa_PRO7	Thioredoxin-interacting protein	TXNIP	Q9H3M7	Q9H3M7	4.3363	-0.2185	XT NP A	2023ms1276	negative regulation of transcription by RNA polymerase II [GO:0000122]; protein import into nucleus [GO:0006606]; cell cycle [GO:0007049]; response to mechanical stimulus [GO:0009612]; response to glucose [GO:0009749]; keratinocyte differentiation [GO:0030216]; response to estradiol [GO:0032355]; response to progesterone [GO:0032570]; regulation of cell population proliferation [GO:0042127]; response to xenobiotic stimulus [GO:0009410]; response to hydrogen peroxide [GO:0042542]; positive regulation of apoptotic process [GO:0043065]; negative regulation of catalytic activity [GO:0043086]; platelet-derived growth factor receptor signaling pathway [GO:0048008]; response to calcium ion [GO:0051592]; negative regulation of cell division [GO:0051782]; cellular response to tumor cell [GO:0071228]; protein transport [GO:0015031]	enzyme inhibitor activity [GO:0004857]; protein binding [GO:0005515]; ubiquitin protein ligase binding [GO:0031625]	nucleus [GO:0005634]; cytoplasm [GO:0005737]; mitochondrial intermembrane space [GO:0005758]; cytosol [GO:0005829]
Nafisa_PRO6	Thioredoxin-interacting protein	TXNIP	Q9H3M7	Q9H3M7	4.2253	-0.3197	XT NP A	2023ms1276	negative regulation of transcription by RNA polymerase II [GO:0000122]; protein import into nucleus [GO:0006606]; cell cycle [GO:0007049]; response to mechanical stimulus [GO:0009612]; response to glucose [GO:0009749]; keratinocyte differentiation [GO:0030216]; response to estradiol [GO:0032355]; response to progesterone [GO:0032570]; regulation of cell population proliferation [GO:0042127]; response to xenobiotic stimulus [GO:0009410]; response to hydrogen peroxide [GO:0042542]; positive regulation of apoptotic process [GO:0043065]; negative regulation of catalytic activity [GO:0043086]; platelet-derived growth factor receptor signaling pathway [GO:0048008]; response to calcium ion [GO:0051592]; negative regulation of cell division [GO:0051782]; cellular response to tumor cell [GO:0071228]; protein transport [GO:0015031]	enzyme inhibitor activity [GO:0004857]; protein binding [GO:0005515]; ubiquitin protein ligase binding [GO:0031625]	nucleus [GO:0005634]; cytoplasm [GO:0005737]; mitochondrial intermembrane space [GO:0005758]; cytosol [GO:0005829]
Nafisa_PRO5	Thioredoxin-interacting protein	TXNIP	Q9H3M7	Q9H3M7	4.2682	-0.269	XT NP A	2023ms1276	negative regulation of transcription by RNA polymerase II [GO:0000122]; protein import into nucleus [GO:0006606]; cell cycle [GO:0007049]; response to mechanical stimulus [GO:0009612]; response to glucose [GO:0009749]; keratinocyte differentiation [GO:0030216]; response to estradiol [GO:0032355]; response to progesterone [GO:0032570]; regulation of cell population proliferation [GO:0042127]; response to xenobiotic stimulus [GO:0009410]; response to hydrogen peroxide [GO:0042542]; positive regulation of apoptotic process [GO:0043065]; negative regulation of catalytic activity [GO:0043086]; platelet-derived growth factor receptor signaling pathway [GO:0048008]; response to calcium ion [GO:0051592]; negative regulation of cell division [GO:0051782]; cellular response to tumor cell [GO:0071228]; protein transport [GO:0015031]	enzyme inhibitor activity [GO:0004857]; protein binding [GO:0005515]; ubiquitin protein ligase binding [GO:0031625]	nucleus [GO:0005634]; cytoplasm [GO:0005737]; mitochondrial intermembrane space [GO:0005758]; cytosol [GO:0005829]
Nafisa_PRO4	Thioredoxin-interacting protein	TXNIP	Q9H3M7	Q9H3M7	4.3586	-0.2136	XT NP A	2023ms1276	negative regulation of transcription by RNA polymerase II [GO:0000122]; protein import into nucleus [GO:0006606]; cell cycle [GO:0007049]; response to mechanical stimulus [GO:0009612]; response to glucose [GO:0009749]; keratinocyte differentiation [GO:0030216]; response to estradiol [GO:0032355]; response to progesterone [GO:0032570]; regulation of cell population proliferation [GO:0042127]; response to xenobiotic stimulus [GO:0009410]; response to hydrogen peroxide [GO:0042542]; positive regulation of apoptotic process [GO:0043065]; negative regulation of catalytic activity [GO:0043086]; platelet-derived growth factor receptor signaling pathway [GO:0048008]; response to calcium ion [GO:0051592]; negative regulation of cell division [GO:0051782]; cellular response to tumor cell [GO:0071228]; protein transport [GO:0015031]	enzyme inhibitor activity [GO:0004857]; protein binding [GO:0005515]; ubiquitin protein ligase binding [GO:0031625]	nucleus [GO:0005634]; cytoplasm [GO:0005737]; mitochondrial intermembrane space [GO:0005758]; cytosol [GO:0005829]
Nafisa_PRO3	Thioredoxin-interacting protein	TXNIP	Q9H3M7	Q9H3M7	4.362	-0.2085	XT NP A	2023ms1276	negative regulation of transcription by RNA polymerase II [GO:0000122]; protein import into nucleus [GO:0006606]; cell cycle [GO:0007049]; response to mechanical stimulus [GO:0009612]; response to glucose [GO:0009749]; keratinocyte differentiation [GO:0030216]; response to estradiol [GO:0032355]; response to progesterone [GO:0032570]; regulation of cell population proliferation [GO:0042127]; response to xenobiotic stimulus [GO:0009410]; response to hydrogen peroxide [GO:0042542]; positive regulation of apoptotic process [GO:0043065]; negative regulation of catalytic activity [GO:0043086]; platelet-derived growth factor receptor signaling pathway [GO:0048008]; response to calcium ion [GO:0051592]; negative regulation of cell division [GO:0051782]; cellular response to tumor cell [GO:0071228]; protein transport [GO:0015031]	enzyme inhibitor activity [GO:0004857]; protein binding [GO:0005515]; ubiquitin protein ligase binding [GO:0031625]	nucleus [GO:0005634]; cytoplasm [GO:0005737]; mitochondrial intermembrane space [GO:0005758]; cytosol [GO:0005829]
Nafisa_PRO2	Thioredoxin-interacting protein	TXNIP	Q9H3M7	Q9H3M7	4.2119	-0.3399	XT NP A	2023ms1276	negative regulation of transcription by RNA polymerase II [GO:0000122]; protein import into nucleus [GO:0006606]; cell cycle [GO:0007049]; response to mechanical stimulus [GO:0009612]; response to glucose [GO:0009749]; keratinocyte differentiation [GO:0030216]; response to estradiol [GO:0032355]; response to progesterone [GO:0032570]; regulation of cell population proliferation [GO:0042127]; response to xenobiotic stimulus [GO:0009410]; response to hydrogen peroxide [GO:0042542]; positive regulation of apoptotic process [GO:0043065]; negative regulation of catalytic activity [GO:0043086]; platelet-derived growth factor receptor signaling pathway [GO:0048008]; response to calcium ion [GO:0051592]; negative regulation of cell division [GO:0051782]; cellular response to tumor cell [GO:0071228]; protein transport [GO:0015031]	enzyme inhibitor activity [GO:0004857]; protein binding [GO:0005515]; ubiquitin protein ligase binding [GO:0031625]	nucleus [GO:0005634]; cytoplasm [GO:0005737]; mitochondrial intermembrane space [GO:0005758]; cytosol [GO:0005829]
Nafisa_PRO1	Thioredoxin-interacting protein	TXNIP	Q9H3M7	Q9H3M7	4.1156	-0.4317	XT NP A	2023ms1276	negative regulation of transcription by RNA polymerase II [GO:0000122]; protein import into nucleus [GO:0006606]; cell cycle [GO:0007049]; response to mechanical stimulus [GO:0009612]; response to glucose [GO:0009749]; keratinocyte differentiation [GO:0030216]; response to estradiol [GO:0032355]; response to progesterone [GO:0032570]; regulation of cell population proliferation [GO:0042127]; response to xenobiotic stimulus [GO:0009410]; response to hydrogen peroxide [GO:0042542]; positive regulation of apoptotic process [GO:0043065]; negative regulation of catalytic activity [GO:0043086]; platelet-derived growth factor receptor signaling pathway [GO:0048008]; response to calcium ion [GO:0051592]; negative regulation of cell division [GO:0051782]; cellular response to tumor cell [GO:0071228]; protein transport [GO:0015031]	enzyme inhibitor activity [GO:0004857]; protein binding [GO:0005515]; ubiquitin protein ligase binding [GO:0031625]	nucleus [GO:0005634]; cytoplasm [GO:0005737]; mitochondrial intermembrane space [GO:0005758]; cytosol [GO:0005829]
Nafisa_SEN7	Prostaglandin E synthase 2	PTGES2	A6NHH0	Q9H7Z7	4.2201	-0.3927	XT NP B	2023ms1276	lipid metabolic process [GO:0006629]; glutathione metabolic process [GO:0006749]; cyclooxygenase pathway [GO:0019371]; positive regulation of transcription, DNA-templated [GO:0045893]; secretion [GO:0046903]	DNA binding [GO:0003677]; protein binding [GO:0005515]; lyase activity [GO:0016829]; heme binding [GO:0020037]; 12-hydroxyheptadecatrienoic acid synthase activity [GO:0036134]; glutathione binding [GO:0043295]; prostaglandin-E synthase activity [GO:0050220]	Golgi membrane [GO:0000139]; extracellular region [GO:0005576]; nucleus [GO:0005634]; mitochondrion [GO:0005739]; cytosol [GO:0005829]; integral component of membrane [GO:0016021]; azurophil granule lumen [GO:0035578]; perinuclear region of cytoplasm [GO:0048471]
Nafisa_SEN6	Prostaglandin E synthase 2	PTGES2	A6NHH0	Q9H7Z7	4.3204	-0.3067	XT NP B	2023ms1276	lipid metabolic process [GO:0006629]; glutathione metabolic process [GO:0006749]; cyclooxygenase pathway [GO:0019371]; positive regulation of transcription, DNA-templated [GO:0045893]; secretion [GO:0046903]	DNA binding [GO:0003677]; protein binding [GO:0005515]; lyase activity [GO:0016829]; heme binding [GO:0020037]; 12-hydroxyheptadecatrienoic acid synthase activity [GO:0036134]; glutathione binding [GO:0043295]; prostaglandin-E synthase activity [GO:0050220]	Golgi membrane [GO:0000139]; extracellular region [GO:0005576]; nucleus [GO:0005634]; mitochondrion [GO:0005739]; cytosol [GO:0005829]; integral component of membrane [GO:0016021]; azurophil granule lumen [GO:0035578]; perinuclear region of cytoplasm [GO:0048471]
Nafisa_SEN5	Prostaglandin E synthase 2	PTGES2	A6NHH0	Q9H7Z7	4.3398	-0.3133	XT NP B	2023ms1276	lipid metabolic process [GO:0006629]; glutathione metabolic process [GO:0006749]; cyclooxygenase pathway [GO:0019371]; positive regulation of transcription, DNA-templated [GO:0045893]; secretion [GO:0046903]	DNA binding [GO:0003677]; protein binding [GO:0005515]; lyase activity [GO:0016829]; heme binding [GO:0020037]; 12-hydroxyheptadecatrienoic acid synthase activity [GO:0036134]; glutathione binding [GO:0043295]; prostaglandin-E synthase activity [GO:0050220]	Golgi membrane [GO:0000139]; extracellular region [GO:0005576]; nucleus [GO:0005634]; mitochondrion [GO:0005739]; cytosol [GO:0005829]; integral component of membrane [GO:0016021]; azurophil granule lumen [GO:0035578]; perinuclear region of cytoplasm [GO:0048471]
Nafisa_SEN4	Prostaglandin E synthase 2	PTGES2	A6NHH0	Q9H7Z7	4.2244	-0.3959	XT NP B	2023ms1276	lipid metabolic process [GO:0006629]; glutathione metabolic process [GO:0006749]; cyclooxygenase pathway [GO:0019371]; positive regulation of transcription, DNA-templated [GO:0045893]; secretion [GO:0046903]	DNA binding [GO:0003677]; protein binding [GO:0005515]; lyase activity [GO:0016829]; heme binding [GO:0020037]; 12-hydroxyheptadecatrienoic acid synthase activity [GO:0036134]; glutathione binding [GO:0043295]; prostaglandin-E synthase activity [GO:0050220]	Golgi membrane [GO:0000139]; extracellular region [GO:0005576]; nucleus [GO:0005634]; mitochondrion [GO:0005739]; cytosol [GO:0005829]; integral component of membrane [GO:0016021]; azurophil granule lumen [GO:0035578]; perinuclear region of cytoplasm [GO:0048471]
Nafisa_SEN3	Prostaglandin E synthase 2	PTGES2	A6NHH0	Q9H7Z7	4.2651	-0.3545	XT NP B	2023ms1276	lipid metabolic process [GO:0006629]; glutathione metabolic process [GO:0006749]; cyclooxygenase pathway [GO:0019371]; positive regulation of transcription, DNA-templated [GO:0045893]; secretion [GO:0046903]	DNA binding [GO:0003677]; protein binding [GO:0005515]; lyase activity [GO:0016829]; heme binding [GO:0020037]; 12-hydroxyheptadecatrienoic acid synthase activity [GO:0036134]; glutathione binding [GO:0043295]; prostaglandin-E synthase activity [GO:0050220]	Golgi membrane [GO:0000139]; extracellular region [GO:0005576]; nucleus [GO:0005634]; mitochondrion [GO:0005739]; cytosol [GO:0005829]; integral component of membrane [GO:0016021]; azurophil granule lumen [GO:0035578]; perinuclear region of cytoplasm [GO:0048471]
Nafisa_SEN2	Prostaglandin E synthase 2	PTGES2	A6NHH0	Q9H7Z7	4.3502	-0.2828	XT NP B	2023ms1276	lipid metabolic process [GO:0006629]; glutathione metabolic process [GO:0006749]; cyclooxygenase pathway [GO:0019371]; positive regulation of transcription, DNA-templated [GO:0045893]; secretion [GO:0046903]	DNA binding [GO:0003677]; protein binding [GO:0005515]; lyase activity [GO:0016829]; heme binding [GO:0020037]; 12-hydroxyheptadecatrienoic acid synthase activity [GO:0036134]; glutathione binding [GO:0043295]; prostaglandin-E synthase activity [GO:0050220]	Golgi membrane [GO:0000139]; extracellular region [GO:0005576]; nucleus [GO:0005634]; mitochondrion [GO:0005739]; cytosol [GO:0005829]; integral component of membrane [GO:0016021]; azurophil granule lumen [GO:0035578]; perinuclear region of cytoplasm [GO:0048471]
Nafisa_SEN1	Prostaglandin E synthase 2	PTGES2	A6NHH0	Q9H7Z7	4.3757	-0.242	XT NP B	2023ms1276	lipid metabolic process [GO:0006629]; glutathione metabolic process [GO:0006749]; cyclooxygenase pathway [GO:0019371]; positive regulation of transcription, DNA-templated [GO:0045893]; secretion [GO:0046903]	DNA binding [GO:0003677]; protein binding [GO:0005515]; lyase activity [GO:0016829]; heme binding [GO:0020037]; 12-hydroxyheptadecatrienoic acid synthase activity [GO:0036134]; glutathione binding [GO:0043295]; prostaglandin-E synthase activity [GO:0050220]	Golgi membrane [GO:0000139]; extracellular region [GO:0005576]; nucleus [GO:0005634]; mitochondrion [GO:0005739]; cytosol [GO:0005829]; integral component of membrane [GO:0016021]; azurophil granule lumen [GO:0035578]; perinuclear region of cytoplasm [GO:0048471]
Nafisa_PRO7	Prostaglandin E synthase 2	PTGES2	A6NHH0	Q9H7Z7	3.8595	-0.6954	XT NP B	2023ms1276	lipid metabolic process [GO:0006629]; glutathione metabolic process [GO:0006749]; cyclooxygenase pathway [GO:0019371]; positive regulation of transcription, DNA-templated [GO:0045893]; secretion [GO:0046903]	DNA binding [GO:0003677]; protein binding [GO:0005515]; lyase activity [GO:0016829]; heme binding [GO:0020037]; 12-hydroxyheptadecatrienoic acid synthase activity [GO:0036134]; glutathione binding [GO:0043295]; prostaglandin-E synthase activity [GO:0050220]	Golgi membrane [GO:0000139]; extracellular region [GO:0005576]; nucleus [GO:0005634]; mitochondrion [GO:0005739]; cytosol [GO:0005829]; integral component of membrane [GO:0016021]; azurophil granule lumen [GO:0035578]; perinuclear region of cytoplasm [GO:0048471]
Nafisa_PRO6	Prostaglandin E synthase 2	PTGES2	A6NHH0	Q9H7Z7	3.8035	-0.7416	XT NP B	2023ms1276	lipid metabolic process [GO:0006629]; glutathione metabolic process [GO:0006749]; cyclooxygenase pathway [GO:0019371]; positive regulation of transcription, DNA-templated [GO:0045893]; secretion [GO:0046903]	DNA binding [GO:0003677]; protein binding [GO:0005515]; lyase activity [GO:0016829]; heme binding [GO:0020037]; 12-hydroxyheptadecatrienoic acid synthase activity [GO:0036134]; glutathione binding [GO:0043295]; prostaglandin-E synthase activity [GO:0050220]	Golgi membrane [GO:0000139]; extracellular region [GO:0005576]; nucleus [GO:0005634]; mitochondrion [GO:0005739]; cytosol [GO:0005829]; integral component of membrane [GO:0016021]; azurophil granule lumen [GO:0035578]; perinuclear region of cytoplasm [GO:0048471]
Nafisa_PRO5	Prostaglandin E synthase 2	PTGES2	A6NHH0	Q9H7Z7	3.6256	-0.9116	XT NP B	2023ms1276	lipid metabolic process [GO:0006629]; glutathione metabolic process [GO:0006749]; cyclooxygenase pathway [GO:0019371]; positive regulation of transcription, DNA-templated [GO:0045893]; secretion [GO:0046903]	DNA binding [GO:0003677]; protein binding [GO:0005515]; lyase activity [GO:0016829]; heme binding [GO:0020037]; 12-hydroxyheptadecatrienoic acid synthase activity [GO:0036134]; glutathione binding [GO:0043295]; prostaglandin-E synthase activity [GO:0050220]	Golgi membrane [GO:0000139]; extracellular region [GO:0005576]; nucleus [GO:0005634]; mitochondrion [GO:0005739]; cytosol [GO:0005829]; integral component of membrane [GO:0016021]; azurophil granule lumen [GO:0035578]; perinuclear region of cytoplasm [GO:0048471]
Nafisa_PRO4	Prostaglandin E synthase 2	PTGES2	A6NHH0	Q9H7Z7	3.6441	-0.9281	XT NP B	2023ms1276	lipid metabolic process [GO:0006629]; glutathione metabolic process [GO:0006749]; cyclooxygenase pathway [GO:0019371]; positive regulation of transcription, DNA-templated [GO:0045893]; secretion [GO:0046903]	DNA binding [GO:0003677]; protein binding [GO:0005515]; lyase activity [GO:0016829]; heme binding [GO:0020037]; 12-hydroxyheptadecatrienoic acid synthase activity [GO:0036134]; glutathione binding [GO:0043295]; prostaglandin-E synthase activity [GO:0050220]	Golgi membrane [GO:0000139]; extracellular region [GO:0005576]; nucleus [GO:0005634]; mitochondrion [GO:0005739]; cytosol [GO:0005829]; integral component of membrane [GO:0016021]; azurophil granule lumen [GO:0035578]; perinuclear region of cytoplasm [GO:0048471]
Nafisa_PRO3	Prostaglandin E synthase 2	PTGES2	A6NHH0	Q9H7Z7	3.4692	-1.1013	XT NP B	2023ms1276	lipid metabolic process [GO:0006629]; glutathione metabolic process [GO:0006749]; cyclooxygenase pathway [GO:0019371]; positive regulation of transcription, DNA-templated [GO:0045893]; secretion [GO:0046903]	DNA binding [GO:0003677]; protein binding [GO:0005515]; lyase activity [GO:0016829]; heme binding [GO:0020037]; 12-hydroxyheptadecatrienoic acid synthase activity [GO:0036134]; glutathione binding [GO:0043295]; prostaglandin-E synthase activity [GO:0050220]	Golgi membrane [GO:0000139]; extracellular region [GO:0005576]; nucleus [GO:0005634]; mitochondrion [GO:0005739]; cytosol [GO:0005829]; integral component of membrane [GO:0016021]; azurophil granule lumen [GO:0035578]; perinuclear region of cytoplasm [GO:0048471]
Nafisa_PRO2	Prostaglandin E synthase 2	PTGES2	A6NHH0	Q9H7Z7	3.4285	-1.1233	XT NP B	2023ms1276	lipid metabolic process [GO:0006629]; glutathione metabolic process [GO:0006749]; cyclooxygenase pathway [GO:0019371]; positive regulation of transcription, DNA-templated [GO:0045893]; secretion [GO:0046903]	DNA binding [GO:0003677]; protein binding [GO:0005515]; lyase activity [GO:0016829]; heme binding [GO:0020037]; 12-hydroxyheptadecatrienoic acid synthase activity [GO:0036134]; glutathione binding [GO:0043295]; prostaglandin-E synthase activity [GO:0050220]	Golgi membrane [GO:0000139]; extracellular region [GO:0005576]; nucleus [GO:0005634]; mitochondrion [GO:0005739]; cytosol [GO:0005829]; integral component of membrane [GO:0016021]; azurophil granule lumen [GO:0035578]; perinuclear region of cytoplasm [GO:0048471]
Nafisa_PRO1	Prostaglandin E synthase 2	PTGES2	A6NHH0	Q9H7Z7	3.6054	-0.9419	XT NP B	2023ms1276	lipid metabolic process [GO:0006629]; glutathione metabolic process [GO:0006749]; cyclooxygenase pathway [GO:0019371]; positive regulation of transcription, DNA-templated [GO:0045893]; secretion [GO:0046903]	DNA binding [GO:0003677]; protein binding [GO:0005515]; lyase activity [GO:0016829]; heme binding [GO:0020037]; 12-hydroxyheptadecatrienoic acid synthase activity [GO:0036134]; glutathione binding [GO:0043295]; prostaglandin-E synthase activity [GO:0050220]	Golgi membrane [GO:0000139]; extracellular region [GO:0005576]; nucleus [GO:0005634]; mitochondrion [GO:0005739]; cytosol [GO:0005829]; integral component of membrane [GO:0016021]; azurophil granule lumen [GO:0035578]; perinuclear region of cytoplasm [GO:0048471]
Nafisa_SEN7	Heat shock protein 75 kDa, mitochondrial;Isoform of Q12931, Isoform 2 of Heat shock protein 75 kDa, mitochondrial	TRAP1;TRAP1	NA	Q12931;Q12931-2	4.3073	-0.3055	XT NP A	2023ms1276	translational attenuation [GO:0009386]; chaperone-mediated protein folding [GO:0061077]; negative regulation of cellular respiration [GO:1901856]; negative regulation of reactive oxygen species biosynthetic process [GO:1903427]; negative regulation of intrinsic apoptotic signaling pathway in response to hydrogen peroxide [GO:1903751]; protein folding [GO:0006457];	RNA binding [GO:0003723]; tumor necrosis factor receptor binding [GO:0005164]; protein binding [GO:0005515]; ATP binding [GO:0005524]; protein kinase binding [GO:0019901]; unfolded protein binding [GO:0051082];	nucleoplasm [GO:0005654]; mitochondrion [GO:0005739]; mitochondrial inner membrane [GO:0005743]; mitochondrial intermembrane space [GO:0005758]; mitochondrial matrix [GO:0005759]; membrane [GO:0016020];
Nafisa_SEN6	Heat shock protein 75 kDa, mitochondrial;Isoform of Q12931, Isoform 2 of Heat shock protein 75 kDa, mitochondrial	TRAP1;TRAP1	NA	Q12931;Q12931-2	4.3915	-0.2356	XT NP A	2023ms1276	translational attenuation [GO:0009386]; chaperone-mediated protein folding [GO:0061077]; negative regulation of cellular respiration [GO:1901856]; negative regulation of reactive oxygen species biosynthetic process [GO:1903427]; negative regulation of intrinsic apoptotic signaling pathway in response to hydrogen peroxide [GO:1903751]; protein folding [GO:0006457];	RNA binding [GO:0003723]; tumor necrosis factor receptor binding [GO:0005164]; protein binding [GO:0005515]; ATP binding [GO:0005524]; protein kinase binding [GO:0019901]; unfolded protein binding [GO:0051082];	nucleoplasm [GO:0005654]; mitochondrion [GO:0005739]; mitochondrial inner membrane [GO:0005743]; mitochondrial intermembrane space [GO:0005758]; mitochondrial matrix [GO:0005759]; membrane [GO:0016020];
Nafisa_SEN5	Heat shock protein 75 kDa, mitochondrial;Isoform of Q12931, Isoform 2 of Heat shock protein 75 kDa, mitochondrial	TRAP1;TRAP1	NA	Q12931;Q12931-2	4.3678	-0.2853	XT NP A	2023ms1276	translational attenuation [GO:0009386]; chaperone-mediated protein folding [GO:0061077]; negative regulation of cellular respiration [GO:1901856]; negative regulation of reactive oxygen species biosynthetic process [GO:1903427]; negative regulation of intrinsic apoptotic signaling pathway in response to hydrogen peroxide [GO:1903751]; protein folding [GO:0006457];	RNA binding [GO:0003723]; tumor necrosis factor receptor binding [GO:0005164]; protein binding [GO:0005515]; ATP binding [GO:0005524]; protein kinase binding [GO:0019901]; unfolded protein binding [GO:0051082];	nucleoplasm [GO:0005654]; mitochondrion [GO:0005739]; mitochondrial inner membrane [GO:0005743]; mitochondrial intermembrane space [GO:0005758]; mitochondrial matrix [GO:0005759]; membrane [GO:0016020];
Nafisa_SEN4	Heat shock protein 75 kDa, mitochondrial;Isoform of Q12931, Isoform 2 of Heat shock protein 75 kDa, mitochondrial	TRAP1;TRAP1	NA	Q12931;Q12931-2	4.3264	-0.2939	XT NP A	2023ms1276	translational attenuation [GO:0009386]; chaperone-mediated protein folding [GO:0061077]; negative regulation of cellular respiration [GO:1901856]; negative regulation of reactive oxygen species biosynthetic process [GO:1903427]; negative regulation of intrinsic apoptotic signaling pathway in response to hydrogen peroxide [GO:1903751]; protein folding [GO:0006457];	RNA binding [GO:0003723]; tumor necrosis factor receptor binding [GO:0005164]; protein binding [GO:0005515]; ATP binding [GO:0005524]; protein kinase binding [GO:0019901]; unfolded protein binding [GO:0051082];	nucleoplasm [GO:0005654]; mitochondrion [GO:0005739]; mitochondrial inner membrane [GO:0005743]; mitochondrial intermembrane space [GO:0005758]; mitochondrial matrix [GO:0005759]; membrane [GO:0016020];
Nafisa_SEN3	Heat shock protein 75 kDa, mitochondrial;Isoform of Q12931, Isoform 2 of Heat shock protein 75 kDa, mitochondrial	TRAP1;TRAP1	NA	Q12931;Q12931-2	4.33	-0.2897	XT NP A	2023ms1276	translational attenuation [GO:0009386]; chaperone-mediated protein folding [GO:0061077]; negative regulation of cellular respiration [GO:1901856]; negative regulation of reactive oxygen species biosynthetic process [GO:1903427]; negative regulation of intrinsic apoptotic signaling pathway in response to hydrogen peroxide [GO:1903751]; protein folding [GO:0006457];	RNA binding [GO:0003723]; tumor necrosis factor receptor binding [GO:0005164]; protein binding [GO:0005515]; ATP binding [GO:0005524]; protein kinase binding [GO:0019901]; unfolded protein binding [GO:0051082];	nucleoplasm [GO:0005654]; mitochondrion [GO:0005739]; mitochondrial inner membrane [GO:0005743]; mitochondrial intermembrane space [GO:0005758]; mitochondrial matrix [GO:0005759]; membrane [GO:0016020];
Nafisa_SEN2	Heat shock protein 75 kDa, mitochondrial;Isoform of Q12931, Isoform 2 of Heat shock protein 75 kDa, mitochondrial	TRAP1;TRAP1	NA	Q12931;Q12931-2	4.4746	-0.1584	XT NP A	2023ms1276	translational attenuation [GO:0009386]; chaperone-mediated protein folding [GO:0061077]; negative regulation of cellular respiration [GO:1901856]; negative regulation of reactive oxygen species biosynthetic process [GO:1903427]; negative regulation of intrinsic apoptotic signaling pathway in response to hydrogen peroxide [GO:1903751]; protein folding [GO:0006457];	RNA binding [GO:0003723]; tumor necrosis factor receptor binding [GO:0005164]; protein binding [GO:0005515]; ATP binding [GO:0005524]; protein kinase binding [GO:0019901]; unfolded protein binding [GO:0051082];	nucleoplasm [GO:0005654]; mitochondrion [GO:0005739]; mitochondrial inner membrane [GO:0005743]; mitochondrial intermembrane space [GO:0005758]; mitochondrial matrix [GO:0005759]; membrane [GO:0016020];
Nafisa_SEN1	Heat shock protein 75 kDa, mitochondrial;Isoform of Q12931, Isoform 2 of Heat shock protein 75 kDa, mitochondrial	TRAP1;TRAP1	NA	Q12931;Q12931-2	4.3334	-0.2843	XT NP A	2023ms1276	translational attenuation [GO:0009386]; chaperone-mediated protein folding [GO:0061077]; negative regulation of cellular respiration [GO:1901856]; negative regulation of reactive oxygen species biosynthetic process [GO:1903427]; negative regulation of intrinsic apoptotic signaling pathway in response to hydrogen peroxide [GO:1903751]; protein folding [GO:0006457];	RNA binding [GO:0003723]; tumor necrosis factor receptor binding [GO:0005164]; protein binding [GO:0005515]; ATP binding [GO:0005524]; protein kinase binding [GO:0019901]; unfolded protein binding [GO:0051082];	nucleoplasm [GO:0005654]; mitochondrion [GO:0005739]; mitochondrial inner membrane [GO:0005743]; mitochondrial intermembrane space [GO:0005758]; mitochondrial matrix [GO:0005759]; membrane [GO:0016020];
Nafisa_PRO7	Heat shock protein 75 kDa, mitochondrial;Isoform of Q12931, Isoform 2 of Heat shock protein 75 kDa, mitochondrial	TRAP1;TRAP1	NA	Q12931;Q12931-2	3.8663	-0.6885	XT NP A	2023ms1276	translational attenuation [GO:0009386]; chaperone-mediated protein folding [GO:0061077]; negative regulation of cellular respiration [GO:1901856]; negative regulation of reactive oxygen species biosynthetic process [GO:1903427]; negative regulation of intrinsic apoptotic signaling pathway in response to hydrogen peroxide [GO:1903751]; protein folding [GO:0006457];	RNA binding [GO:0003723]; tumor necrosis factor receptor binding [GO:0005164]; protein binding [GO:0005515]; ATP binding [GO:0005524]; protein kinase binding [GO:0019901]; unfolded protein binding [GO:0051082];	nucleoplasm [GO:0005654]; mitochondrion [GO:0005739]; mitochondrial inner membrane [GO:0005743]; mitochondrial intermembrane space [GO:0005758]; mitochondrial matrix [GO:0005759]; membrane [GO:0016020];
Nafisa_PRO6	Heat shock protein 75 kDa, mitochondrial;Isoform of Q12931, Isoform 2 of Heat shock protein 75 kDa, mitochondrial	TRAP1;TRAP1	NA	Q12931;Q12931-2	3.9556	-0.5894	XT NP A	2023ms1276	translational attenuation [GO:0009386]; chaperone-mediated protein folding [GO:0061077]; negative regulation of cellular respiration [GO:1901856]; negative regulation of reactive oxygen species biosynthetic process [GO:1903427]; negative regulation of intrinsic apoptotic signaling pathway in response to hydrogen peroxide [GO:1903751]; protein folding [GO:0006457];	RNA binding [GO:0003723]; tumor necrosis factor receptor binding [GO:0005164]; protein binding [GO:0005515]; ATP binding [GO:0005524]; protein kinase binding [GO:0019901]; unfolded protein binding [GO:0051082];	nucleoplasm [GO:0005654]; mitochondrion [GO:0005739]; mitochondrial inner membrane [GO:0005743]; mitochondrial intermembrane space [GO:0005758]; mitochondrial matrix [GO:0005759]; membrane [GO:0016020];
Nafisa_PRO5	Heat shock protein 75 kDa, mitochondrial;Isoform of Q12931, Isoform 2 of Heat shock protein 75 kDa, mitochondrial	TRAP1;TRAP1	NA	Q12931;Q12931-2	3.9237	-0.6135	XT NP A	2023ms1276	translational attenuation [GO:0009386]; chaperone-mediated protein folding [GO:0061077]; negative regulation of cellular respiration [GO:1901856]; negative regulation of reactive oxygen species biosynthetic process [GO:1903427]; negative regulation of intrinsic apoptotic signaling pathway in response to hydrogen peroxide [GO:1903751]; protein folding [GO:0006457];	RNA binding [GO:0003723]; tumor necrosis factor receptor binding [GO:0005164]; protein binding [GO:0005515]; ATP binding [GO:0005524]; protein kinase binding [GO:0019901]; unfolded protein binding [GO:0051082];	nucleoplasm [GO:0005654]; mitochondrion [GO:0005739]; mitochondrial inner membrane [GO:0005743]; mitochondrial intermembrane space [GO:0005758]; mitochondrial matrix [GO:0005759]; membrane [GO:0016020];
Nafisa_PRO4	Heat shock protein 75 kDa, mitochondrial;Isoform of Q12931, Isoform 2 of Heat shock protein 75 kDa, mitochondrial	TRAP1;TRAP1	NA	Q12931;Q12931-2	4.0109	-0.5613	XT NP A	2023ms1276	translational attenuation [GO:0009386]; chaperone-mediated protein folding [GO:0061077]; negative regulation of cellular respiration [GO:1901856]; negative regulation of reactive oxygen species biosynthetic process [GO:1903427]; negative regulation of intrinsic apoptotic signaling pathway in response to hydrogen peroxide [GO:1903751]; protein folding [GO:0006457];	RNA binding [GO:0003723]; tumor necrosis factor receptor binding [GO:0005164]; protein binding [GO:0005515]; ATP binding [GO:0005524]; protein kinase binding [GO:0019901]; unfolded protein binding [GO:0051082];	nucleoplasm [GO:0005654]; mitochondrion [GO:0005739]; mitochondrial inner membrane [GO:0005743]; mitochondrial intermembrane space [GO:0005758]; mitochondrial matrix [GO:0005759]; membrane [GO:0016020];
Nafisa_PRO3	Heat shock protein 75 kDa, mitochondrial;Isoform of Q12931, Isoform 2 of Heat shock protein 75 kDa, mitochondrial	TRAP1;TRAP1	NA	Q12931;Q12931-2	3.9916	-0.5789	XT NP A	2023ms1276	translational attenuation [GO:0009386]; chaperone-mediated protein folding [GO:0061077]; negative regulation of cellular respiration [GO:1901856]; negative regulation of reactive oxygen species biosynthetic process [GO:1903427]; negative regulation of intrinsic apoptotic signaling pathway in response to hydrogen peroxide [GO:1903751]; protein folding [GO:0006457];	RNA binding [GO:0003723]; tumor necrosis factor receptor binding [GO:0005164]; protein binding [GO:0005515]; ATP binding [GO:0005524]; protein kinase binding [GO:0019901]; unfolded protein binding [GO:0051082];	nucleoplasm [GO:0005654]; mitochondrion [GO:0005739]; mitochondrial inner membrane [GO:0005743]; mitochondrial intermembrane space [GO:0005758]; mitochondrial matrix [GO:0005759]; membrane [GO:0016020];
Nafisa_PRO2	Heat shock protein 75 kDa, mitochondrial;Isoform of Q12931, Isoform 2 of Heat shock protein 75 kDa, mitochondrial	TRAP1;TRAP1	NA	Q12931;Q12931-2	3.9874	-0.5644	XT NP A	2023ms1276	translational attenuation [GO:0009386]; chaperone-mediated protein folding [GO:0061077]; negative regulation of cellular respiration [GO:1901856]; negative regulation of reactive oxygen species biosynthetic process [GO:1903427]; negative regulation of intrinsic apoptotic signaling pathway in response to hydrogen peroxide [GO:1903751]; protein folding [GO:0006457];	RNA binding [GO:0003723]; tumor necrosis factor receptor binding [GO:0005164]; protein binding [GO:0005515]; ATP binding [GO:0005524]; protein kinase binding [GO:0019901]; unfolded protein binding [GO:0051082];	nucleoplasm [GO:0005654]; mitochondrion [GO:0005739]; mitochondrial inner membrane [GO:0005743]; mitochondrial intermembrane space [GO:0005758]; mitochondrial matrix [GO:0005759]; membrane [GO:0016020];
Nafisa_SEN7	Isoform of Q8N2S1, Isoform 2 of Latent-transforming growth factor beta-binding protein 4	LTBP4	B3KXY6	Q8N2S1-2	5.8298	1.217	XT NP B	2023ms1276	NA	NA	NA
Nafisa_SEN6	Isoform of Q8N2S1, Isoform 2 of Latent-transforming growth factor beta-binding protein 4	LTBP4	B3KXY6	Q8N2S1-2	5.7952	1.1682	XT NP B	2023ms1276	NA	NA	NA
Nafisa_SEN5	Isoform of Q8N2S1, Isoform 2 of Latent-transforming growth factor beta-binding protein 4	LTBP4	B3KXY6	Q8N2S1-2	5.8049	1.1518	XT NP B	2023ms1276	NA	NA	NA
Nafisa_SEN4	Isoform of Q8N2S1, Isoform 2 of Latent-transforming growth factor beta-binding protein 4	LTBP4	B3KXY6	Q8N2S1-2	5.824	1.2036	XT NP B	2023ms1276	NA	NA	NA
Nafisa_SEN3	Isoform of Q8N2S1, Isoform 2 of Latent-transforming growth factor beta-binding protein 4	LTBP4	B3KXY6	Q8N2S1-2	5.8461	1.2264	XT NP B	2023ms1276	NA	NA	NA
Nafisa_SEN2	Isoform of Q8N2S1, Isoform 2 of Latent-transforming growth factor beta-binding protein 4	LTBP4	B3KXY6	Q8N2S1-2	5.796	1.1631	XT NP B	2023ms1276	NA	NA	NA
Nafisa_SEN1	Isoform of Q8N2S1, Isoform 2 of Latent-transforming growth factor beta-binding protein 4	LTBP4	B3KXY6	Q8N2S1-2	5.8718	1.2541	XT NP B	2023ms1276	NA	NA	NA
Nafisa_PRO7	Isoform of Q8N2S1, Isoform 2 of Latent-transforming growth factor beta-binding protein 4	LTBP4	B3KXY6	Q8N2S1-2	5.9491	1.3942	XT NP B	2023ms1276	NA	NA	NA
Nafisa_PRO6	Isoform of Q8N2S1, Isoform 2 of Latent-transforming growth factor beta-binding protein 4	LTBP4	B3KXY6	Q8N2S1-2	5.9331	1.3881	XT NP B	2023ms1276	NA	NA	NA
Nafisa_PRO5	Isoform of Q8N2S1, Isoform 2 of Latent-transforming growth factor beta-binding protein 4	LTBP4	B3KXY6	Q8N2S1-2	5.9166	1.3794	XT NP B	2023ms1276	NA	NA	NA
Nafisa_PRO4	Isoform of Q8N2S1, Isoform 2 of Latent-transforming growth factor beta-binding protein 4	LTBP4	B3KXY6	Q8N2S1-2	5.9239	1.3517	XT NP B	2023ms1276	NA	NA	NA
Nafisa_PRO3	Isoform of Q8N2S1, Isoform 2 of Latent-transforming growth factor beta-binding protein 4	LTBP4	B3KXY6	Q8N2S1-2	5.8918	1.3212	XT NP B	2023ms1276	NA	NA	NA
Nafisa_PRO2	Isoform of Q8N2S1, Isoform 2 of Latent-transforming growth factor beta-binding protein 4	LTBP4	B3KXY6	Q8N2S1-2	5.8878	1.336	XT NP B	2023ms1276	NA	NA	NA
Nafisa_PRO1	Isoform of Q8N2S1, Isoform 2 of Latent-transforming growth factor beta-binding protein 4	LTBP4	B3KXY6	Q8N2S1-2	5.9132	1.3659	XT NP B	2023ms1276	NA	NA	NA
Nafisa_SEN7	Glutathione S-transferase P	GSTP1	P09211	P09211	5.9734	1.3606	XT NP B	2023ms1276	response to reactive oxygen species [GO:0000302]; negative regulation of acute inflammatory response [GO:0002674]; negative regulation of protein kinase activity [GO:0006469]; prostaglandin metabolic process [GO:0006693]; glutathione metabolic process [GO:0006749]; xenobiotic metabolic process [GO:0006805]; central nervous system development [GO:0007417]; negative regulation of biosynthetic process [GO:0009890]; negative regulation of tumor necrosis factor-mediated signaling pathway [GO:0010804]; oligodendrocyte development [GO:0014003]; animal organ regeneration [GO:0031100]; response to estradiol [GO:0032355]; negative regulation of interleukin-1 beta production [GO:0032691]; negative regulation of tumor necrosis factor production [GO:0032720]; cellular response to insulin stimulus [GO:0032869]; regulation of stress-activated MAPK cascade [GO:0032872]; negative regulation of stress-activated MAPK cascade [GO:0032873]; positive regulation of superoxide anion generation [GO:0032930]; response to L-ascorbic acid [GO:0033591]; common myeloid progenitor cell proliferation [GO:0035726]; nitric oxide storage [GO:0035732]; negative regulation of apoptotic process [GO:0043066]; negative regulation of I-kappaB kinase/NF-kappaB signaling [GO:0043124]; response to amino acid [GO:0043200]; negative regulation of MAP kinase activity [GO:0043407]; negative regulation of MAPK cascade [GO:0043409]; negative regulation of JUN kinase activity [GO:0043508]; linoleic acid metabolic process [GO:0043651]; response to ethanol [GO:0045471]; negative regulation of fibroblast proliferation [GO:0048147]; hepoxilin biosynthetic process [GO:0051122]; negative regulation of nitric-oxide synthase biosynthetic process [GO:0051771]; regulation of ERK1 and ERK2 cascade [GO:0070372]; negative regulation of ERK1 and ERK2 cascade [GO:0070373]; negative regulation of leukocyte proliferation [GO:0070664]; cellular response to lipopolysaccharide [GO:0071222]; cellular response to epidermal growth factor stimulus [GO:0071364]; cellular response to glucocorticoid stimulus [GO:0071385]; cellular response to cell-matrix adhesion [GO:0071460]; negative regulation of monocyte chemotactic protein-1 production [GO:0071638]; negative regulation of smooth muscle cell chemotaxis [GO:0071672]; cellular oxidant detoxification [GO:0098869]; glutathione derivative biosynthetic process [GO:1901687]; negative regulation of vascular associated smooth muscle cell proliferation [GO:1904706]; negative regulation of extrinsic apoptotic signaling pathway [GO:2001237]	glutathione transferase activity [GO:0004364]; glutathione peroxidase activity [GO:0004602]; fatty acid binding [GO:0005504]; protein binding [GO:0005515]; JUN kinase binding [GO:0008432]; kinase regulator activity [GO:0019207]; S-nitrosoglutathione binding [GO:0035730]; dinitrosyl-iron complex binding [GO:0035731]; nitric oxide binding [GO:0070026]	extracellular region [GO:0005576]; extracellular space [GO:0005615]; nucleus [GO:0005634]; cytoplasm [GO:0005737]; mitochondrion [GO:0005739]; cytosol [GO:0005829]; plasma membrane [GO:0005886]; vesicle [GO:0031982]; secretory granule lumen [GO:0034774]; extracellular exosome [GO:0070062]; ficolin-1-rich granule lumen [GO:1904813]; TRAF2-GSTP1 complex [GO:0097057]
Nafisa_SEN6	Glutathione S-transferase P	GSTP1	P09211	P09211	6.027	1.3999	XT NP B	2023ms1276	response to reactive oxygen species [GO:0000302]; negative regulation of acute inflammatory response [GO:0002674]; negative regulation of protein kinase activity [GO:0006469]; prostaglandin metabolic process [GO:0006693]; glutathione metabolic process [GO:0006749]; xenobiotic metabolic process [GO:0006805]; central nervous system development [GO:0007417]; negative regulation of biosynthetic process [GO:0009890]; negative regulation of tumor necrosis factor-mediated signaling pathway [GO:0010804]; oligodendrocyte development [GO:0014003]; animal organ regeneration [GO:0031100]; response to estradiol [GO:0032355]; negative regulation of interleukin-1 beta production [GO:0032691]; negative regulation of tumor necrosis factor production [GO:0032720]; cellular response to insulin stimulus [GO:0032869]; regulation of stress-activated MAPK cascade [GO:0032872]; negative regulation of stress-activated MAPK cascade [GO:0032873]; positive regulation of superoxide anion generation [GO:0032930]; response to L-ascorbic acid [GO:0033591]; common myeloid progenitor cell proliferation [GO:0035726]; nitric oxide storage [GO:0035732]; negative regulation of apoptotic process [GO:0043066]; negative regulation of I-kappaB kinase/NF-kappaB signaling [GO:0043124]; response to amino acid [GO:0043200]; negative regulation of MAP kinase activity [GO:0043407]; negative regulation of MAPK cascade [GO:0043409]; negative regulation of JUN kinase activity [GO:0043508]; linoleic acid metabolic process [GO:0043651]; response to ethanol [GO:0045471]; negative regulation of fibroblast proliferation [GO:0048147]; hepoxilin biosynthetic process [GO:0051122]; negative regulation of nitric-oxide synthase biosynthetic process [GO:0051771]; regulation of ERK1 and ERK2 cascade [GO:0070372]; negative regulation of ERK1 and ERK2 cascade [GO:0070373]; negative regulation of leukocyte proliferation [GO:0070664]; cellular response to lipopolysaccharide [GO:0071222]; cellular response to epidermal growth factor stimulus [GO:0071364]; cellular response to glucocorticoid stimulus [GO:0071385]; cellular response to cell-matrix adhesion [GO:0071460]; negative regulation of monocyte chemotactic protein-1 production [GO:0071638]; negative regulation of smooth muscle cell chemotaxis [GO:0071672]; cellular oxidant detoxification [GO:0098869]; glutathione derivative biosynthetic process [GO:1901687]; negative regulation of vascular associated smooth muscle cell proliferation [GO:1904706]; negative regulation of extrinsic apoptotic signaling pathway [GO:2001237]	glutathione transferase activity [GO:0004364]; glutathione peroxidase activity [GO:0004602]; fatty acid binding [GO:0005504]; protein binding [GO:0005515]; JUN kinase binding [GO:0008432]; kinase regulator activity [GO:0019207]; S-nitrosoglutathione binding [GO:0035730]; dinitrosyl-iron complex binding [GO:0035731]; nitric oxide binding [GO:0070026]	extracellular region [GO:0005576]; extracellular space [GO:0005615]; nucleus [GO:0005634]; cytoplasm [GO:0005737]; mitochondrion [GO:0005739]; cytosol [GO:0005829]; plasma membrane [GO:0005886]; vesicle [GO:0031982]; secretory granule lumen [GO:0034774]; extracellular exosome [GO:0070062]; ficolin-1-rich granule lumen [GO:1904813]; TRAF2-GSTP1 complex [GO:0097057]
Nafisa_SEN5	Glutathione S-transferase P	GSTP1	P09211	P09211	6.0148	1.3617	XT NP B	2023ms1276	response to reactive oxygen species [GO:0000302]; negative regulation of acute inflammatory response [GO:0002674]; negative regulation of protein kinase activity [GO:0006469]; prostaglandin metabolic process [GO:0006693]; glutathione metabolic process [GO:0006749]; xenobiotic metabolic process [GO:0006805]; central nervous system development [GO:0007417]; negative regulation of biosynthetic process [GO:0009890]; negative regulation of tumor necrosis factor-mediated signaling pathway [GO:0010804]; oligodendrocyte development [GO:0014003]; animal organ regeneration [GO:0031100]; response to estradiol [GO:0032355]; negative regulation of interleukin-1 beta production [GO:0032691]; negative regulation of tumor necrosis factor production [GO:0032720]; cellular response to insulin stimulus [GO:0032869]; regulation of stress-activated MAPK cascade [GO:0032872]; negative regulation of stress-activated MAPK cascade [GO:0032873]; positive regulation of superoxide anion generation [GO:0032930]; response to L-ascorbic acid [GO:0033591]; common myeloid progenitor cell proliferation [GO:0035726]; nitric oxide storage [GO:0035732]; negative regulation of apoptotic process [GO:0043066]; negative regulation of I-kappaB kinase/NF-kappaB signaling [GO:0043124]; response to amino acid [GO:0043200]; negative regulation of MAP kinase activity [GO:0043407]; negative regulation of MAPK cascade [GO:0043409]; negative regulation of JUN kinase activity [GO:0043508]; linoleic acid metabolic process [GO:0043651]; response to ethanol [GO:0045471]; negative regulation of fibroblast proliferation [GO:0048147]; hepoxilin biosynthetic process [GO:0051122]; negative regulation of nitric-oxide synthase biosynthetic process [GO:0051771]; regulation of ERK1 and ERK2 cascade [GO:0070372]; negative regulation of ERK1 and ERK2 cascade [GO:0070373]; negative regulation of leukocyte proliferation [GO:0070664]; cellular response to lipopolysaccharide [GO:0071222]; cellular response to epidermal growth factor stimulus [GO:0071364]; cellular response to glucocorticoid stimulus [GO:0071385]; cellular response to cell-matrix adhesion [GO:0071460]; negative regulation of monocyte chemotactic protein-1 production [GO:0071638]; negative regulation of smooth muscle cell chemotaxis [GO:0071672]; cellular oxidant detoxification [GO:0098869]; glutathione derivative biosynthetic process [GO:1901687]; negative regulation of vascular associated smooth muscle cell proliferation [GO:1904706]; negative regulation of extrinsic apoptotic signaling pathway [GO:2001237]	glutathione transferase activity [GO:0004364]; glutathione peroxidase activity [GO:0004602]; fatty acid binding [GO:0005504]; protein binding [GO:0005515]; JUN kinase binding [GO:0008432]; kinase regulator activity [GO:0019207]; S-nitrosoglutathione binding [GO:0035730]; dinitrosyl-iron complex binding [GO:0035731]; nitric oxide binding [GO:0070026]	extracellular region [GO:0005576]; extracellular space [GO:0005615]; nucleus [GO:0005634]; cytoplasm [GO:0005737]; mitochondrion [GO:0005739]; cytosol [GO:0005829]; plasma membrane [GO:0005886]; vesicle [GO:0031982]; secretory granule lumen [GO:0034774]; extracellular exosome [GO:0070062]; ficolin-1-rich granule lumen [GO:1904813]; TRAF2-GSTP1 complex [GO:0097057]
Nafisa_SEN4	Glutathione S-transferase P	GSTP1	P09211	P09211	5.9437	1.3234	XT NP B	2023ms1276	response to reactive oxygen species [GO:0000302]; negative regulation of acute inflammatory response [GO:0002674]; negative regulation of protein kinase activity [GO:0006469]; prostaglandin metabolic process [GO:0006693]; glutathione metabolic process [GO:0006749]; xenobiotic metabolic process [GO:0006805]; central nervous system development [GO:0007417]; negative regulation of biosynthetic process [GO:0009890]; negative regulation of tumor necrosis factor-mediated signaling pathway [GO:0010804]; oligodendrocyte development [GO:0014003]; animal organ regeneration [GO:0031100]; response to estradiol [GO:0032355]; negative regulation of interleukin-1 beta production [GO:0032691]; negative regulation of tumor necrosis factor production [GO:0032720]; cellular response to insulin stimulus [GO:0032869]; regulation of stress-activated MAPK cascade [GO:0032872]; negative regulation of stress-activated MAPK cascade [GO:0032873]; positive regulation of superoxide anion generation [GO:0032930]; response to L-ascorbic acid [GO:0033591]; common myeloid progenitor cell proliferation [GO:0035726]; nitric oxide storage [GO:0035732]; negative regulation of apoptotic process [GO:0043066]; negative regulation of I-kappaB kinase/NF-kappaB signaling [GO:0043124]; response to amino acid [GO:0043200]; negative regulation of MAP kinase activity [GO:0043407]; negative regulation of MAPK cascade [GO:0043409]; negative regulation of JUN kinase activity [GO:0043508]; linoleic acid metabolic process [GO:0043651]; response to ethanol [GO:0045471]; negative regulation of fibroblast proliferation [GO:0048147]; hepoxilin biosynthetic process [GO:0051122]; negative regulation of nitric-oxide synthase biosynthetic process [GO:0051771]; regulation of ERK1 and ERK2 cascade [GO:0070372]; negative regulation of ERK1 and ERK2 cascade [GO:0070373]; negative regulation of leukocyte proliferation [GO:0070664]; cellular response to lipopolysaccharide [GO:0071222]; cellular response to epidermal growth factor stimulus [GO:0071364]; cellular response to glucocorticoid stimulus [GO:0071385]; cellular response to cell-matrix adhesion [GO:0071460]; negative regulation of monocyte chemotactic protein-1 production [GO:0071638]; negative regulation of smooth muscle cell chemotaxis [GO:0071672]; cellular oxidant detoxification [GO:0098869]; glutathione derivative biosynthetic process [GO:1901687]; negative regulation of vascular associated smooth muscle cell proliferation [GO:1904706]; negative regulation of extrinsic apoptotic signaling pathway [GO:2001237]	glutathione transferase activity [GO:0004364]; glutathione peroxidase activity [GO:0004602]; fatty acid binding [GO:0005504]; protein binding [GO:0005515]; JUN kinase binding [GO:0008432]; kinase regulator activity [GO:0019207]; S-nitrosoglutathione binding [GO:0035730]; dinitrosyl-iron complex binding [GO:0035731]; nitric oxide binding [GO:0070026]	extracellular region [GO:0005576]; extracellular space [GO:0005615]; nucleus [GO:0005634]; cytoplasm [GO:0005737]; mitochondrion [GO:0005739]; cytosol [GO:0005829]; plasma membrane [GO:0005886]; vesicle [GO:0031982]; secretory granule lumen [GO:0034774]; extracellular exosome [GO:0070062]; ficolin-1-rich granule lumen [GO:1904813]; TRAF2-GSTP1 complex [GO:0097057]
Nafisa_SEN3	Glutathione S-transferase P	GSTP1	P09211	P09211	5.9788	1.3592	XT NP B	2023ms1276	response to reactive oxygen species [GO:0000302]; negative regulation of acute inflammatory response [GO:0002674]; negative regulation of protein kinase activity [GO:0006469]; prostaglandin metabolic process [GO:0006693]; glutathione metabolic process [GO:0006749]; xenobiotic metabolic process [GO:0006805]; central nervous system development [GO:0007417]; negative regulation of biosynthetic process [GO:0009890]; negative regulation of tumor necrosis factor-mediated signaling pathway [GO:0010804]; oligodendrocyte development [GO:0014003]; animal organ regeneration [GO:0031100]; response to estradiol [GO:0032355]; negative regulation of interleukin-1 beta production [GO:0032691]; negative regulation of tumor necrosis factor production [GO:0032720]; cellular response to insulin stimulus [GO:0032869]; regulation of stress-activated MAPK cascade [GO:0032872]; negative regulation of stress-activated MAPK cascade [GO:0032873]; positive regulation of superoxide anion generation [GO:0032930]; response to L-ascorbic acid [GO:0033591]; common myeloid progenitor cell proliferation [GO:0035726]; nitric oxide storage [GO:0035732]; negative regulation of apoptotic process [GO:0043066]; negative regulation of I-kappaB kinase/NF-kappaB signaling [GO:0043124]; response to amino acid [GO:0043200]; negative regulation of MAP kinase activity [GO:0043407]; negative regulation of MAPK cascade [GO:0043409]; negative regulation of JUN kinase activity [GO:0043508]; linoleic acid metabolic process [GO:0043651]; response to ethanol [GO:0045471]; negative regulation of fibroblast proliferation [GO:0048147]; hepoxilin biosynthetic process [GO:0051122]; negative regulation of nitric-oxide synthase biosynthetic process [GO:0051771]; regulation of ERK1 and ERK2 cascade [GO:0070372]; negative regulation of ERK1 and ERK2 cascade [GO:0070373]; negative regulation of leukocyte proliferation [GO:0070664]; cellular response to lipopolysaccharide [GO:0071222]; cellular response to epidermal growth factor stimulus [GO:0071364]; cellular response to glucocorticoid stimulus [GO:0071385]; cellular response to cell-matrix adhesion [GO:0071460]; negative regulation of monocyte chemotactic protein-1 production [GO:0071638]; negative regulation of smooth muscle cell chemotaxis [GO:0071672]; cellular oxidant detoxification [GO:0098869]; glutathione derivative biosynthetic process [GO:1901687]; negative regulation of vascular associated smooth muscle cell proliferation [GO:1904706]; negative regulation of extrinsic apoptotic signaling pathway [GO:2001237]	glutathione transferase activity [GO:0004364]; glutathione peroxidase activity [GO:0004602]; fatty acid binding [GO:0005504]; protein binding [GO:0005515]; JUN kinase binding [GO:0008432]; kinase regulator activity [GO:0019207]; S-nitrosoglutathione binding [GO:0035730]; dinitrosyl-iron complex binding [GO:0035731]; nitric oxide binding [GO:0070026]	extracellular region [GO:0005576]; extracellular space [GO:0005615]; nucleus [GO:0005634]; cytoplasm [GO:0005737]; mitochondrion [GO:0005739]; cytosol [GO:0005829]; plasma membrane [GO:0005886]; vesicle [GO:0031982]; secretory granule lumen [GO:0034774]; extracellular exosome [GO:0070062]; ficolin-1-rich granule lumen [GO:1904813]; TRAF2-GSTP1 complex [GO:0097057]
Nafisa_SEN2	Glutathione S-transferase P	GSTP1	P09211	P09211	5.9965	1.3636	XT NP B	2023ms1276	response to reactive oxygen species [GO:0000302]; negative regulation of acute inflammatory response [GO:0002674]; negative regulation of protein kinase activity [GO:0006469]; prostaglandin metabolic process [GO:0006693]; glutathione metabolic process [GO:0006749]; xenobiotic metabolic process [GO:0006805]; central nervous system development [GO:0007417]; negative regulation of biosynthetic process [GO:0009890]; negative regulation of tumor necrosis factor-mediated signaling pathway [GO:0010804]; oligodendrocyte development [GO:0014003]; animal organ regeneration [GO:0031100]; response to estradiol [GO:0032355]; negative regulation of interleukin-1 beta production [GO:0032691]; negative regulation of tumor necrosis factor production [GO:0032720]; cellular response to insulin stimulus [GO:0032869]; regulation of stress-activated MAPK cascade [GO:0032872]; negative regulation of stress-activated MAPK cascade [GO:0032873]; positive regulation of superoxide anion generation [GO:0032930]; response to L-ascorbic acid [GO:0033591]; common myeloid progenitor cell proliferation [GO:0035726]; nitric oxide storage [GO:0035732]; negative regulation of apoptotic process [GO:0043066]; negative regulation of I-kappaB kinase/NF-kappaB signaling [GO:0043124]; response to amino acid [GO:0043200]; negative regulation of MAP kinase activity [GO:0043407]; negative regulation of MAPK cascade [GO:0043409]; negative regulation of JUN kinase activity [GO:0043508]; linoleic acid metabolic process [GO:0043651]; response to ethanol [GO:0045471]; negative regulation of fibroblast proliferation [GO:0048147]; hepoxilin biosynthetic process [GO:0051122]; negative regulation of nitric-oxide synthase biosynthetic process [GO:0051771]; regulation of ERK1 and ERK2 cascade [GO:0070372]; negative regulation of ERK1 and ERK2 cascade [GO:0070373]; negative regulation of leukocyte proliferation [GO:0070664]; cellular response to lipopolysaccharide [GO:0071222]; cellular response to epidermal growth factor stimulus [GO:0071364]; cellular response to glucocorticoid stimulus [GO:0071385]; cellular response to cell-matrix adhesion [GO:0071460]; negative regulation of monocyte chemotactic protein-1 production [GO:0071638]; negative regulation of smooth muscle cell chemotaxis [GO:0071672]; cellular oxidant detoxification [GO:0098869]; glutathione derivative biosynthetic process [GO:1901687]; negative regulation of vascular associated smooth muscle cell proliferation [GO:1904706]; negative regulation of extrinsic apoptotic signaling pathway [GO:2001237]	glutathione transferase activity [GO:0004364]; glutathione peroxidase activity [GO:0004602]; fatty acid binding [GO:0005504]; protein binding [GO:0005515]; JUN kinase binding [GO:0008432]; kinase regulator activity [GO:0019207]; S-nitrosoglutathione binding [GO:0035730]; dinitrosyl-iron complex binding [GO:0035731]; nitric oxide binding [GO:0070026]	extracellular region [GO:0005576]; extracellular space [GO:0005615]; nucleus [GO:0005634]; cytoplasm [GO:0005737]; mitochondrion [GO:0005739]; cytosol [GO:0005829]; plasma membrane [GO:0005886]; vesicle [GO:0031982]; secretory granule lumen [GO:0034774]; extracellular exosome [GO:0070062]; ficolin-1-rich granule lumen [GO:1904813]; TRAF2-GSTP1 complex [GO:0097057]
Nafisa_SEN1	Glutathione S-transferase P	GSTP1	P09211	P09211	6.071	1.4532	XT NP B	2023ms1276	response to reactive oxygen species [GO:0000302]; negative regulation of acute inflammatory response [GO:0002674]; negative regulation of protein kinase activity [GO:0006469]; prostaglandin metabolic process [GO:0006693]; glutathione metabolic process [GO:0006749]; xenobiotic metabolic process [GO:0006805]; central nervous system development [GO:0007417]; negative regulation of biosynthetic process [GO:0009890]; negative regulation of tumor necrosis factor-mediated signaling pathway [GO:0010804]; oligodendrocyte development [GO:0014003]; animal organ regeneration [GO:0031100]; response to estradiol [GO:0032355]; negative regulation of interleukin-1 beta production [GO:0032691]; negative regulation of tumor necrosis factor production [GO:0032720]; cellular response to insulin stimulus [GO:0032869]; regulation of stress-activated MAPK cascade [GO:0032872]; negative regulation of stress-activated MAPK cascade [GO:0032873]; positive regulation of superoxide anion generation [GO:0032930]; response to L-ascorbic acid [GO:0033591]; common myeloid progenitor cell proliferation [GO:0035726]; nitric oxide storage [GO:0035732]; negative regulation of apoptotic process [GO:0043066]; negative regulation of I-kappaB kinase/NF-kappaB signaling [GO:0043124]; response to amino acid [GO:0043200]; negative regulation of MAP kinase activity [GO:0043407]; negative regulation of MAPK cascade [GO:0043409]; negative regulation of JUN kinase activity [GO:0043508]; linoleic acid metabolic process [GO:0043651]; response to ethanol [GO:0045471]; negative regulation of fibroblast proliferation [GO:0048147]; hepoxilin biosynthetic process [GO:0051122]; negative regulation of nitric-oxide synthase biosynthetic process [GO:0051771]; regulation of ERK1 and ERK2 cascade [GO:0070372]; negative regulation of ERK1 and ERK2 cascade [GO:0070373]; negative regulation of leukocyte proliferation [GO:0070664]; cellular response to lipopolysaccharide [GO:0071222]; cellular response to epidermal growth factor stimulus [GO:0071364]; cellular response to glucocorticoid stimulus [GO:0071385]; cellular response to cell-matrix adhesion [GO:0071460]; negative regulation of monocyte chemotactic protein-1 production [GO:0071638]; negative regulation of smooth muscle cell chemotaxis [GO:0071672]; cellular oxidant detoxification [GO:0098869]; glutathione derivative biosynthetic process [GO:1901687]; negative regulation of vascular associated smooth muscle cell proliferation [GO:1904706]; negative regulation of extrinsic apoptotic signaling pathway [GO:2001237]	glutathione transferase activity [GO:0004364]; glutathione peroxidase activity [GO:0004602]; fatty acid binding [GO:0005504]; protein binding [GO:0005515]; JUN kinase binding [GO:0008432]; kinase regulator activity [GO:0019207]; S-nitrosoglutathione binding [GO:0035730]; dinitrosyl-iron complex binding [GO:0035731]; nitric oxide binding [GO:0070026]	extracellular region [GO:0005576]; extracellular space [GO:0005615]; nucleus [GO:0005634]; cytoplasm [GO:0005737]; mitochondrion [GO:0005739]; cytosol [GO:0005829]; plasma membrane [GO:0005886]; vesicle [GO:0031982]; secretory granule lumen [GO:0034774]; extracellular exosome [GO:0070062]; ficolin-1-rich granule lumen [GO:1904813]; TRAF2-GSTP1 complex [GO:0097057]
Nafisa_PRO7	Glutathione S-transferase P	GSTP1	P09211	P09211	5.1609	0.6061	XT NP B	2023ms1276	response to reactive oxygen species [GO:0000302]; negative regulation of acute inflammatory response [GO:0002674]; negative regulation of protein kinase activity [GO:0006469]; prostaglandin metabolic process [GO:0006693]; glutathione metabolic process [GO:0006749]; xenobiotic metabolic process [GO:0006805]; central nervous system development [GO:0007417]; negative regulation of biosynthetic process [GO:0009890]; negative regulation of tumor necrosis factor-mediated signaling pathway [GO:0010804]; oligodendrocyte development [GO:0014003]; animal organ regeneration [GO:0031100]; response to estradiol [GO:0032355]; negative regulation of interleukin-1 beta production [GO:0032691]; negative regulation of tumor necrosis factor production [GO:0032720]; cellular response to insulin stimulus [GO:0032869]; regulation of stress-activated MAPK cascade [GO:0032872]; negative regulation of stress-activated MAPK cascade [GO:0032873]; positive regulation of superoxide anion generation [GO:0032930]; response to L-ascorbic acid [GO:0033591]; common myeloid progenitor cell proliferation [GO:0035726]; nitric oxide storage [GO:0035732]; negative regulation of apoptotic process [GO:0043066]; negative regulation of I-kappaB kinase/NF-kappaB signaling [GO:0043124]; response to amino acid [GO:0043200]; negative regulation of MAP kinase activity [GO:0043407]; negative regulation of MAPK cascade [GO:0043409]; negative regulation of JUN kinase activity [GO:0043508]; linoleic acid metabolic process [GO:0043651]; response to ethanol [GO:0045471]; negative regulation of fibroblast proliferation [GO:0048147]; hepoxilin biosynthetic process [GO:0051122]; negative regulation of nitric-oxide synthase biosynthetic process [GO:0051771]; regulation of ERK1 and ERK2 cascade [GO:0070372]; negative regulation of ERK1 and ERK2 cascade [GO:0070373]; negative regulation of leukocyte proliferation [GO:0070664]; cellular response to lipopolysaccharide [GO:0071222]; cellular response to epidermal growth factor stimulus [GO:0071364]; cellular response to glucocorticoid stimulus [GO:0071385]; cellular response to cell-matrix adhesion [GO:0071460]; negative regulation of monocyte chemotactic protein-1 production [GO:0071638]; negative regulation of smooth muscle cell chemotaxis [GO:0071672]; cellular oxidant detoxification [GO:0098869]; glutathione derivative biosynthetic process [GO:1901687]; negative regulation of vascular associated smooth muscle cell proliferation [GO:1904706]; negative regulation of extrinsic apoptotic signaling pathway [GO:2001237]	glutathione transferase activity [GO:0004364]; glutathione peroxidase activity [GO:0004602]; fatty acid binding [GO:0005504]; protein binding [GO:0005515]; JUN kinase binding [GO:0008432]; kinase regulator activity [GO:0019207]; S-nitrosoglutathione binding [GO:0035730]; dinitrosyl-iron complex binding [GO:0035731]; nitric oxide binding [GO:0070026]	extracellular region [GO:0005576]; extracellular space [GO:0005615]; nucleus [GO:0005634]; cytoplasm [GO:0005737]; mitochondrion [GO:0005739]; cytosol [GO:0005829]; plasma membrane [GO:0005886]; vesicle [GO:0031982]; secretory granule lumen [GO:0034774]; extracellular exosome [GO:0070062]; ficolin-1-rich granule lumen [GO:1904813]; TRAF2-GSTP1 complex [GO:0097057]
Nafisa_PRO6	Glutathione S-transferase P	GSTP1	P09211	P09211	5.1666	0.6216	XT NP B	2023ms1276	response to reactive oxygen species [GO:0000302]; negative regulation of acute inflammatory response [GO:0002674]; negative regulation of protein kinase activity [GO:0006469]; prostaglandin metabolic process [GO:0006693]; glutathione metabolic process [GO:0006749]; xenobiotic metabolic process [GO:0006805]; central nervous system development [GO:0007417]; negative regulation of biosynthetic process [GO:0009890]; negative regulation of tumor necrosis factor-mediated signaling pathway [GO:0010804]; oligodendrocyte development [GO:0014003]; animal organ regeneration [GO:0031100]; response to estradiol [GO:0032355]; negative regulation of interleukin-1 beta production [GO:0032691]; negative regulation of tumor necrosis factor production [GO:0032720]; cellular response to insulin stimulus [GO:0032869]; regulation of stress-activated MAPK cascade [GO:0032872]; negative regulation of stress-activated MAPK cascade [GO:0032873]; positive regulation of superoxide anion generation [GO:0032930]; response to L-ascorbic acid [GO:0033591]; common myeloid progenitor cell proliferation [GO:0035726]; nitric oxide storage [GO:0035732]; negative regulation of apoptotic process [GO:0043066]; negative regulation of I-kappaB kinase/NF-kappaB signaling [GO:0043124]; response to amino acid [GO:0043200]; negative regulation of MAP kinase activity [GO:0043407]; negative regulation of MAPK cascade [GO:0043409]; negative regulation of JUN kinase activity [GO:0043508]; linoleic acid metabolic process [GO:0043651]; response to ethanol [GO:0045471]; negative regulation of fibroblast proliferation [GO:0048147]; hepoxilin biosynthetic process [GO:0051122]; negative regulation of nitric-oxide synthase biosynthetic process [GO:0051771]; regulation of ERK1 and ERK2 cascade [GO:0070372]; negative regulation of ERK1 and ERK2 cascade [GO:0070373]; negative regulation of leukocyte proliferation [GO:0070664]; cellular response to lipopolysaccharide [GO:0071222]; cellular response to epidermal growth factor stimulus [GO:0071364]; cellular response to glucocorticoid stimulus [GO:0071385]; cellular response to cell-matrix adhesion [GO:0071460]; negative regulation of monocyte chemotactic protein-1 production [GO:0071638]; negative regulation of smooth muscle cell chemotaxis [GO:0071672]; cellular oxidant detoxification [GO:0098869]; glutathione derivative biosynthetic process [GO:1901687]; negative regulation of vascular associated smooth muscle cell proliferation [GO:1904706]; negative regulation of extrinsic apoptotic signaling pathway [GO:2001237]	glutathione transferase activity [GO:0004364]; glutathione peroxidase activity [GO:0004602]; fatty acid binding [GO:0005504]; protein binding [GO:0005515]; JUN kinase binding [GO:0008432]; kinase regulator activity [GO:0019207]; S-nitrosoglutathione binding [GO:0035730]; dinitrosyl-iron complex binding [GO:0035731]; nitric oxide binding [GO:0070026]	extracellular region [GO:0005576]; extracellular space [GO:0005615]; nucleus [GO:0005634]; cytoplasm [GO:0005737]; mitochondrion [GO:0005739]; cytosol [GO:0005829]; plasma membrane [GO:0005886]; vesicle [GO:0031982]; secretory granule lumen [GO:0034774]; extracellular exosome [GO:0070062]; ficolin-1-rich granule lumen [GO:1904813]; TRAF2-GSTP1 complex [GO:0097057]
Nafisa_PRO5	Glutathione S-transferase P	GSTP1	P09211	P09211	5.1576	0.6204	XT NP B	2023ms1276	response to reactive oxygen species [GO:0000302]; negative regulation of acute inflammatory response [GO:0002674]; negative regulation of protein kinase activity [GO:0006469]; prostaglandin metabolic process [GO:0006693]; glutathione metabolic process [GO:0006749]; xenobiotic metabolic process [GO:0006805]; central nervous system development [GO:0007417]; negative regulation of biosynthetic process [GO:0009890]; negative regulation of tumor necrosis factor-mediated signaling pathway [GO:0010804]; oligodendrocyte development [GO:0014003]; animal organ regeneration [GO:0031100]; response to estradiol [GO:0032355]; negative regulation of interleukin-1 beta production [GO:0032691]; negative regulation of tumor necrosis factor production [GO:0032720]; cellular response to insulin stimulus [GO:0032869]; regulation of stress-activated MAPK cascade [GO:0032872]; negative regulation of stress-activated MAPK cascade [GO:0032873]; positive regulation of superoxide anion generation [GO:0032930]; response to L-ascorbic acid [GO:0033591]; common myeloid progenitor cell proliferation [GO:0035726]; nitric oxide storage [GO:0035732]; negative regulation of apoptotic process [GO:0043066]; negative regulation of I-kappaB kinase/NF-kappaB signaling [GO:0043124]; response to amino acid [GO:0043200]; negative regulation of MAP kinase activity [GO:0043407]; negative regulation of MAPK cascade [GO:0043409]; negative regulation of JUN kinase activity [GO:0043508]; linoleic acid metabolic process [GO:0043651]; response to ethanol [GO:0045471]; negative regulation of fibroblast proliferation [GO:0048147]; hepoxilin biosynthetic process [GO:0051122]; negative regulation of nitric-oxide synthase biosynthetic process [GO:0051771]; regulation of ERK1 and ERK2 cascade [GO:0070372]; negative regulation of ERK1 and ERK2 cascade [GO:0070373]; negative regulation of leukocyte proliferation [GO:0070664]; cellular response to lipopolysaccharide [GO:0071222]; cellular response to epidermal growth factor stimulus [GO:0071364]; cellular response to glucocorticoid stimulus [GO:0071385]; cellular response to cell-matrix adhesion [GO:0071460]; negative regulation of monocyte chemotactic protein-1 production [GO:0071638]; negative regulation of smooth muscle cell chemotaxis [GO:0071672]; cellular oxidant detoxification [GO:0098869]; glutathione derivative biosynthetic process [GO:1901687]; negative regulation of vascular associated smooth muscle cell proliferation [GO:1904706]; negative regulation of extrinsic apoptotic signaling pathway [GO:2001237]	glutathione transferase activity [GO:0004364]; glutathione peroxidase activity [GO:0004602]; fatty acid binding [GO:0005504]; protein binding [GO:0005515]; JUN kinase binding [GO:0008432]; kinase regulator activity [GO:0019207]; S-nitrosoglutathione binding [GO:0035730]; dinitrosyl-iron complex binding [GO:0035731]; nitric oxide binding [GO:0070026]	extracellular region [GO:0005576]; extracellular space [GO:0005615]; nucleus [GO:0005634]; cytoplasm [GO:0005737]; mitochondrion [GO:0005739]; cytosol [GO:0005829]; plasma membrane [GO:0005886]; vesicle [GO:0031982]; secretory granule lumen [GO:0034774]; extracellular exosome [GO:0070062]; ficolin-1-rich granule lumen [GO:1904813]; TRAF2-GSTP1 complex [GO:0097057]
Nafisa_PRO4	Glutathione S-transferase P	GSTP1	P09211	P09211	5.1881	0.6158	XT NP B	2023ms1276	response to reactive oxygen species [GO:0000302]; negative regulation of acute inflammatory response [GO:0002674]; negative regulation of protein kinase activity [GO:0006469]; prostaglandin metabolic process [GO:0006693]; glutathione metabolic process [GO:0006749]; xenobiotic metabolic process [GO:0006805]; central nervous system development [GO:0007417]; negative regulation of biosynthetic process [GO:0009890]; negative regulation of tumor necrosis factor-mediated signaling pathway [GO:0010804]; oligodendrocyte development [GO:0014003]; animal organ regeneration [GO:0031100]; response to estradiol [GO:0032355]; negative regulation of interleukin-1 beta production [GO:0032691]; negative regulation of tumor necrosis factor production [GO:0032720]; cellular response to insulin stimulus [GO:0032869]; regulation of stress-activated MAPK cascade [GO:0032872]; negative regulation of stress-activated MAPK cascade [GO:0032873]; positive regulation of superoxide anion generation [GO:0032930]; response to L-ascorbic acid [GO:0033591]; common myeloid progenitor cell proliferation [GO:0035726]; nitric oxide storage [GO:0035732]; negative regulation of apoptotic process [GO:0043066]; negative regulation of I-kappaB kinase/NF-kappaB signaling [GO:0043124]; response to amino acid [GO:0043200]; negative regulation of MAP kinase activity [GO:0043407]; negative regulation of MAPK cascade [GO:0043409]; negative regulation of JUN kinase activity [GO:0043508]; linoleic acid metabolic process [GO:0043651]; response to ethanol [GO:0045471]; negative regulation of fibroblast proliferation [GO:0048147]; hepoxilin biosynthetic process [GO:0051122]; negative regulation of nitric-oxide synthase biosynthetic process [GO:0051771]; regulation of ERK1 and ERK2 cascade [GO:0070372]; negative regulation of ERK1 and ERK2 cascade [GO:0070373]; negative regulation of leukocyte proliferation [GO:0070664]; cellular response to lipopolysaccharide [GO:0071222]; cellular response to epidermal growth factor stimulus [GO:0071364]; cellular response to glucocorticoid stimulus [GO:0071385]; cellular response to cell-matrix adhesion [GO:0071460]; negative regulation of monocyte chemotactic protein-1 production [GO:0071638]; negative regulation of smooth muscle cell chemotaxis [GO:0071672]; cellular oxidant detoxification [GO:0098869]; glutathione derivative biosynthetic process [GO:1901687]; negative regulation of vascular associated smooth muscle cell proliferation [GO:1904706]; negative regulation of extrinsic apoptotic signaling pathway [GO:2001237]	glutathione transferase activity [GO:0004364]; glutathione peroxidase activity [GO:0004602]; fatty acid binding [GO:0005504]; protein binding [GO:0005515]; JUN kinase binding [GO:0008432]; kinase regulator activity [GO:0019207]; S-nitrosoglutathione binding [GO:0035730]; dinitrosyl-iron complex binding [GO:0035731]; nitric oxide binding [GO:0070026]	extracellular region [GO:0005576]; extracellular space [GO:0005615]; nucleus [GO:0005634]; cytoplasm [GO:0005737]; mitochondrion [GO:0005739]; cytosol [GO:0005829]; plasma membrane [GO:0005886]; vesicle [GO:0031982]; secretory granule lumen [GO:0034774]; extracellular exosome [GO:0070062]; ficolin-1-rich granule lumen [GO:1904813]; TRAF2-GSTP1 complex [GO:0097057]
Nafisa_PRO3	Glutathione S-transferase P	GSTP1	P09211	P09211	5.1671	0.5966	XT NP B	2023ms1276	response to reactive oxygen species [GO:0000302]; negative regulation of acute inflammatory response [GO:0002674]; negative regulation of protein kinase activity [GO:0006469]; prostaglandin metabolic process [GO:0006693]; glutathione metabolic process [GO:0006749]; xenobiotic metabolic process [GO:0006805]; central nervous system development [GO:0007417]; negative regulation of biosynthetic process [GO:0009890]; negative regulation of tumor necrosis factor-mediated signaling pathway [GO:0010804]; oligodendrocyte development [GO:0014003]; animal organ regeneration [GO:0031100]; response to estradiol [GO:0032355]; negative regulation of interleukin-1 beta production [GO:0032691]; negative regulation of tumor necrosis factor production [GO:0032720]; cellular response to insulin stimulus [GO:0032869]; regulation of stress-activated MAPK cascade [GO:0032872]; negative regulation of stress-activated MAPK cascade [GO:0032873]; positive regulation of superoxide anion generation [GO:0032930]; response to L-ascorbic acid [GO:0033591]; common myeloid progenitor cell proliferation [GO:0035726]; nitric oxide storage [GO:0035732]; negative regulation of apoptotic process [GO:0043066]; negative regulation of I-kappaB kinase/NF-kappaB signaling [GO:0043124]; response to amino acid [GO:0043200]; negative regulation of MAP kinase activity [GO:0043407]; negative regulation of MAPK cascade [GO:0043409]; negative regulation of JUN kinase activity [GO:0043508]; linoleic acid metabolic process [GO:0043651]; response to ethanol [GO:0045471]; negative regulation of fibroblast proliferation [GO:0048147]; hepoxilin biosynthetic process [GO:0051122]; negative regulation of nitric-oxide synthase biosynthetic process [GO:0051771]; regulation of ERK1 and ERK2 cascade [GO:0070372]; negative regulation of ERK1 and ERK2 cascade [GO:0070373]; negative regulation of leukocyte proliferation [GO:0070664]; cellular response to lipopolysaccharide [GO:0071222]; cellular response to epidermal growth factor stimulus [GO:0071364]; cellular response to glucocorticoid stimulus [GO:0071385]; cellular response to cell-matrix adhesion [GO:0071460]; negative regulation of monocyte chemotactic protein-1 production [GO:0071638]; negative regulation of smooth muscle cell chemotaxis [GO:0071672]; cellular oxidant detoxification [GO:0098869]; glutathione derivative biosynthetic process [GO:1901687]; negative regulation of vascular associated smooth muscle cell proliferation [GO:1904706]; negative regulation of extrinsic apoptotic signaling pathway [GO:2001237]	glutathione transferase activity [GO:0004364]; glutathione peroxidase activity [GO:0004602]; fatty acid binding [GO:0005504]; protein binding [GO:0005515]; JUN kinase binding [GO:0008432]; kinase regulator activity [GO:0019207]; S-nitrosoglutathione binding [GO:0035730]; dinitrosyl-iron complex binding [GO:0035731]; nitric oxide binding [GO:0070026]	extracellular region [GO:0005576]; extracellular space [GO:0005615]; nucleus [GO:0005634]; cytoplasm [GO:0005737]; mitochondrion [GO:0005739]; cytosol [GO:0005829]; plasma membrane [GO:0005886]; vesicle [GO:0031982]; secretory granule lumen [GO:0034774]; extracellular exosome [GO:0070062]; ficolin-1-rich granule lumen [GO:1904813]; TRAF2-GSTP1 complex [GO:0097057]
Nafisa_PRO2	Glutathione S-transferase P	GSTP1	P09211	P09211	5.1715	0.6198	XT NP B	2023ms1276	response to reactive oxygen species [GO:0000302]; negative regulation of acute inflammatory response [GO:0002674]; negative regulation of protein kinase activity [GO:0006469]; prostaglandin metabolic process [GO:0006693]; glutathione metabolic process [GO:0006749]; xenobiotic metabolic process [GO:0006805]; central nervous system development [GO:0007417]; negative regulation of biosynthetic process [GO:0009890]; negative regulation of tumor necrosis factor-mediated signaling pathway [GO:0010804]; oligodendrocyte development [GO:0014003]; animal organ regeneration [GO:0031100]; response to estradiol [GO:0032355]; negative regulation of interleukin-1 beta production [GO:0032691]; negative regulation of tumor necrosis factor production [GO:0032720]; cellular response to insulin stimulus [GO:0032869]; regulation of stress-activated MAPK cascade [GO:0032872]; negative regulation of stress-activated MAPK cascade [GO:0032873]; positive regulation of superoxide anion generation [GO:0032930]; response to L-ascorbic acid [GO:0033591]; common myeloid progenitor cell proliferation [GO:0035726]; nitric oxide storage [GO:0035732]; negative regulation of apoptotic process [GO:0043066]; negative regulation of I-kappaB kinase/NF-kappaB signaling [GO:0043124]; response to amino acid [GO:0043200]; negative regulation of MAP kinase activity [GO:0043407]; negative regulation of MAPK cascade [GO:0043409]; negative regulation of JUN kinase activity [GO:0043508]; linoleic acid metabolic process [GO:0043651]; response to ethanol [GO:0045471]; negative regulation of fibroblast proliferation [GO:0048147]; hepoxilin biosynthetic process [GO:0051122]; negative regulation of nitric-oxide synthase biosynthetic process [GO:0051771]; regulation of ERK1 and ERK2 cascade [GO:0070372]; negative regulation of ERK1 and ERK2 cascade [GO:0070373]; negative regulation of leukocyte proliferation [GO:0070664]; cellular response to lipopolysaccharide [GO:0071222]; cellular response to epidermal growth factor stimulus [GO:0071364]; cellular response to glucocorticoid stimulus [GO:0071385]; cellular response to cell-matrix adhesion [GO:0071460]; negative regulation of monocyte chemotactic protein-1 production [GO:0071638]; negative regulation of smooth muscle cell chemotaxis [GO:0071672]; cellular oxidant detoxification [GO:0098869]; glutathione derivative biosynthetic process [GO:1901687]; negative regulation of vascular associated smooth muscle cell proliferation [GO:1904706]; negative regulation of extrinsic apoptotic signaling pathway [GO:2001237]	glutathione transferase activity [GO:0004364]; glutathione peroxidase activity [GO:0004602]; fatty acid binding [GO:0005504]; protein binding [GO:0005515]; JUN kinase binding [GO:0008432]; kinase regulator activity [GO:0019207]; S-nitrosoglutathione binding [GO:0035730]; dinitrosyl-iron complex binding [GO:0035731]; nitric oxide binding [GO:0070026]	extracellular region [GO:0005576]; extracellular space [GO:0005615]; nucleus [GO:0005634]; cytoplasm [GO:0005737]; mitochondrion [GO:0005739]; cytosol [GO:0005829]; plasma membrane [GO:0005886]; vesicle [GO:0031982]; secretory granule lumen [GO:0034774]; extracellular exosome [GO:0070062]; ficolin-1-rich granule lumen [GO:1904813]; TRAF2-GSTP1 complex [GO:0097057]
Nafisa_PRO1	Glutathione S-transferase P	GSTP1	P09211	P09211	5.0752	0.5279	XT NP B	2023ms1276	response to reactive oxygen species [GO:0000302]; negative regulation of acute inflammatory response [GO:0002674]; negative regulation of protein kinase activity [GO:0006469]; prostaglandin metabolic process [GO:0006693]; glutathione metabolic process [GO:0006749]; xenobiotic metabolic process [GO:0006805]; central nervous system development [GO:0007417]; negative regulation of biosynthetic process [GO:0009890]; negative regulation of tumor necrosis factor-mediated signaling pathway [GO:0010804]; oligodendrocyte development [GO:0014003]; animal organ regeneration [GO:0031100]; response to estradiol [GO:0032355]; negative regulation of interleukin-1 beta production [GO:0032691]; negative regulation of tumor necrosis factor production [GO:0032720]; cellular response to insulin stimulus [GO:0032869]; regulation of stress-activated MAPK cascade [GO:0032872]; negative regulation of stress-activated MAPK cascade [GO:0032873]; positive regulation of superoxide anion generation [GO:0032930]; response to L-ascorbic acid [GO:0033591]; common myeloid progenitor cell proliferation [GO:0035726]; nitric oxide storage [GO:0035732]; negative regulation of apoptotic process [GO:0043066]; negative regulation of I-kappaB kinase/NF-kappaB signaling [GO:0043124]; response to amino acid [GO:0043200]; negative regulation of MAP kinase activity [GO:0043407]; negative regulation of MAPK cascade [GO:0043409]; negative regulation of JUN kinase activity [GO:0043508]; linoleic acid metabolic process [GO:0043651]; response to ethanol [GO:0045471]; negative regulation of fibroblast proliferation [GO:0048147]; hepoxilin biosynthetic process [GO:0051122]; negative regulation of nitric-oxide synthase biosynthetic process [GO:0051771]; regulation of ERK1 and ERK2 cascade [GO:0070372]; negative regulation of ERK1 and ERK2 cascade [GO:0070373]; negative regulation of leukocyte proliferation [GO:0070664]; cellular response to lipopolysaccharide [GO:0071222]; cellular response to epidermal growth factor stimulus [GO:0071364]; cellular response to glucocorticoid stimulus [GO:0071385]; cellular response to cell-matrix adhesion [GO:0071460]; negative regulation of monocyte chemotactic protein-1 production [GO:0071638]; negative regulation of smooth muscle cell chemotaxis [GO:0071672]; cellular oxidant detoxification [GO:0098869]; glutathione derivative biosynthetic process [GO:1901687]; negative regulation of vascular associated smooth muscle cell proliferation [GO:1904706]; negative regulation of extrinsic apoptotic signaling pathway [GO:2001237]	glutathione transferase activity [GO:0004364]; glutathione peroxidase activity [GO:0004602]; fatty acid binding [GO:0005504]; protein binding [GO:0005515]; JUN kinase binding [GO:0008432]; kinase regulator activity [GO:0019207]; S-nitrosoglutathione binding [GO:0035730]; dinitrosyl-iron complex binding [GO:0035731]; nitric oxide binding [GO:0070026]	extracellular region [GO:0005576]; extracellular space [GO:0005615]; nucleus [GO:0005634]; cytoplasm [GO:0005737]; mitochondrion [GO:0005739]; cytosol [GO:0005829]; plasma membrane [GO:0005886]; vesicle [GO:0031982]; secretory granule lumen [GO:0034774]; extracellular exosome [GO:0070062]; ficolin-1-rich granule lumen [GO:1904813]; TRAF2-GSTP1 complex [GO:0097057]
Nafisa_SEN7	Glutathione S-transferase P	GSTP1	P09211	P28801	6.0777	1.4649	XT NP B	2023ms1276	NA	NA	NA
Nafisa_SEN6	Glutathione S-transferase P	GSTP1	P09211	P28801	6.0685	1.4414	XT NP B	2023ms1276	NA	NA	NA
Nafisa_SEN5	Glutathione S-transferase P	GSTP1	P09211	P28801	6.0549	1.4018	XT NP B	2023ms1276	NA	NA	NA
Nafisa_SEN4	Glutathione S-transferase P	GSTP1	P09211	P28801	6.0745	1.4542	XT NP B	2023ms1276	NA	NA	NA
Nafisa_SEN3	Glutathione S-transferase P	GSTP1	P09211	P28801	6.0821	1.4625	XT NP B	2023ms1276	NA	NA	NA
Nafisa_SEN2	Glutathione S-transferase P	GSTP1	P09211	P28801	6.0673	1.4344	XT NP B	2023ms1276	NA	NA	NA
Nafisa_SEN1	Glutathione S-transferase P	GSTP1	P09211	P28801	6.0854	1.4677	XT NP B	2023ms1276	NA	NA	NA
Nafisa_PRO7	Glutathione S-transferase P	GSTP1	P09211	P28801	6.0849	1.53	XT NP B	2023ms1276	NA	NA	NA
Nafisa_PRO6	Glutathione S-transferase P	GSTP1	P09211	P28801	6.079	1.534	XT NP B	2023ms1276	NA	NA	NA
Nafisa_PRO5	Glutathione S-transferase P	GSTP1	P09211	P28801	6.0767	1.5395	XT NP B	2023ms1276	NA	NA	NA
Nafisa_PRO4	Glutathione S-transferase P	GSTP1	P09211	P28801	6.0708	1.4986	XT NP B	2023ms1276	NA	NA	NA
Nafisa_PRO3	Glutathione S-transferase P	GSTP1	P09211	P28801	6.0604	1.4898	XT NP B	2023ms1276	NA	NA	NA
Nafisa_PRO2	Glutathione S-transferase P	GSTP1	P09211	P28801	6.063	1.5113	XT NP B	2023ms1276	NA	NA	NA
Nafisa_PRO1	Glutathione S-transferase P	GSTP1	P09211	P28801	6.0644	1.5171	XT NP B	2023ms1276	NA	NA	NA
Nafisa_SEN7	Transducin beta-like protein 2	TBL2	Q9Y4P3	Q9Y4P3	5.3125	0.6997	XT NP A	2023ms1276	endoplasmic reticulum unfolded protein response [GO:0030968]; cellular response to glucose starvation [GO:0042149]; cellular response to hypoxia [GO:0071456]	RNA binding [GO:0003723]; protein kinase binding [GO:0019901]; translation initiation factor binding [GO:0031369]; phosphoprotein binding [GO:0051219]	endoplasmic reticulum [GO:0005783]; integral component of endoplasmic reticulum membrane [GO:0030176]
Nafisa_SEN6	Transducin beta-like protein 2	TBL2	Q9Y4P3	Q9Y4P3	5.3225	0.6955	XT NP A	2023ms1276	endoplasmic reticulum unfolded protein response [GO:0030968]; cellular response to glucose starvation [GO:0042149]; cellular response to hypoxia [GO:0071456]	RNA binding [GO:0003723]; protein kinase binding [GO:0019901]; translation initiation factor binding [GO:0031369]; phosphoprotein binding [GO:0051219]	endoplasmic reticulum [GO:0005783]; integral component of endoplasmic reticulum membrane [GO:0030176]
Nafisa_SEN5	Transducin beta-like protein 2	TBL2	Q9Y4P3	Q9Y4P3	5.3972	0.7441	XT NP A	2023ms1276	endoplasmic reticulum unfolded protein response [GO:0030968]; cellular response to glucose starvation [GO:0042149]; cellular response to hypoxia [GO:0071456]	RNA binding [GO:0003723]; protein kinase binding [GO:0019901]; translation initiation factor binding [GO:0031369]; phosphoprotein binding [GO:0051219]	endoplasmic reticulum [GO:0005783]; integral component of endoplasmic reticulum membrane [GO:0030176]
Nafisa_SEN4	Transducin beta-like protein 2	TBL2	Q9Y4P3	Q9Y4P3	5.27	0.6497	XT NP A	2023ms1276	endoplasmic reticulum unfolded protein response [GO:0030968]; cellular response to glucose starvation [GO:0042149]; cellular response to hypoxia [GO:0071456]	RNA binding [GO:0003723]; protein kinase binding [GO:0019901]; translation initiation factor binding [GO:0031369]; phosphoprotein binding [GO:0051219]	endoplasmic reticulum [GO:0005783]; integral component of endoplasmic reticulum membrane [GO:0030176]
Nafisa_SEN3	Transducin beta-like protein 2	TBL2	Q9Y4P3	Q9Y4P3	5.3123	0.6926	XT NP A	2023ms1276	endoplasmic reticulum unfolded protein response [GO:0030968]; cellular response to glucose starvation [GO:0042149]; cellular response to hypoxia [GO:0071456]	RNA binding [GO:0003723]; protein kinase binding [GO:0019901]; translation initiation factor binding [GO:0031369]; phosphoprotein binding [GO:0051219]	endoplasmic reticulum [GO:0005783]; integral component of endoplasmic reticulum membrane [GO:0030176]
Nafisa_SEN2	Transducin beta-like protein 2	TBL2	Q9Y4P3	Q9Y4P3	5.3885	0.7555	XT NP A	2023ms1276	endoplasmic reticulum unfolded protein response [GO:0030968]; cellular response to glucose starvation [GO:0042149]; cellular response to hypoxia [GO:0071456]	RNA binding [GO:0003723]; protein kinase binding [GO:0019901]; translation initiation factor binding [GO:0031369]; phosphoprotein binding [GO:0051219]	endoplasmic reticulum [GO:0005783]; integral component of endoplasmic reticulum membrane [GO:0030176]
Nafisa_SEN1	Transducin beta-like protein 2	TBL2	Q9Y4P3	Q9Y4P3	5.3082	0.6905	XT NP A	2023ms1276	endoplasmic reticulum unfolded protein response [GO:0030968]; cellular response to glucose starvation [GO:0042149]; cellular response to hypoxia [GO:0071456]	RNA binding [GO:0003723]; protein kinase binding [GO:0019901]; translation initiation factor binding [GO:0031369]; phosphoprotein binding [GO:0051219]	endoplasmic reticulum [GO:0005783]; integral component of endoplasmic reticulum membrane [GO:0030176]
Nafisa_PRO7	Transducin beta-like protein 2	TBL2	Q9Y4P3	Q9Y4P3	5.0309	0.4761	XT NP A	2023ms1276	endoplasmic reticulum unfolded protein response [GO:0030968]; cellular response to glucose starvation [GO:0042149]; cellular response to hypoxia [GO:0071456]	RNA binding [GO:0003723]; protein kinase binding [GO:0019901]; translation initiation factor binding [GO:0031369]; phosphoprotein binding [GO:0051219]	endoplasmic reticulum [GO:0005783]; integral component of endoplasmic reticulum membrane [GO:0030176]
Nafisa_PRO6	Transducin beta-like protein 2	TBL2	Q9Y4P3	Q9Y4P3	4.9235	0.3785	XT NP A	2023ms1276	endoplasmic reticulum unfolded protein response [GO:0030968]; cellular response to glucose starvation [GO:0042149]; cellular response to hypoxia [GO:0071456]	RNA binding [GO:0003723]; protein kinase binding [GO:0019901]; translation initiation factor binding [GO:0031369]; phosphoprotein binding [GO:0051219]	endoplasmic reticulum [GO:0005783]; integral component of endoplasmic reticulum membrane [GO:0030176]
Nafisa_PRO5	Transducin beta-like protein 2	TBL2	Q9Y4P3	Q9Y4P3	4.9463	0.4091	XT NP A	2023ms1276	endoplasmic reticulum unfolded protein response [GO:0030968]; cellular response to glucose starvation [GO:0042149]; cellular response to hypoxia [GO:0071456]	RNA binding [GO:0003723]; protein kinase binding [GO:0019901]; translation initiation factor binding [GO:0031369]; phosphoprotein binding [GO:0051219]	endoplasmic reticulum [GO:0005783]; integral component of endoplasmic reticulum membrane [GO:0030176]
Nafisa_PRO4	Transducin beta-like protein 2	TBL2	Q9Y4P3	Q9Y4P3	5.1072	0.5349	XT NP A	2023ms1276	endoplasmic reticulum unfolded protein response [GO:0030968]; cellular response to glucose starvation [GO:0042149]; cellular response to hypoxia [GO:0071456]	RNA binding [GO:0003723]; protein kinase binding [GO:0019901]; translation initiation factor binding [GO:0031369]; phosphoprotein binding [GO:0051219]	endoplasmic reticulum [GO:0005783]; integral component of endoplasmic reticulum membrane [GO:0030176]
Nafisa_PRO3	Transducin beta-like protein 2	TBL2	Q9Y4P3	Q9Y4P3	5.1162	0.5457	XT NP A	2023ms1276	endoplasmic reticulum unfolded protein response [GO:0030968]; cellular response to glucose starvation [GO:0042149]; cellular response to hypoxia [GO:0071456]	RNA binding [GO:0003723]; protein kinase binding [GO:0019901]; translation initiation factor binding [GO:0031369]; phosphoprotein binding [GO:0051219]	endoplasmic reticulum [GO:0005783]; integral component of endoplasmic reticulum membrane [GO:0030176]
Nafisa_PRO2	Transducin beta-like protein 2	TBL2	Q9Y4P3	Q9Y4P3	4.8873	0.3355	XT NP A	2023ms1276	endoplasmic reticulum unfolded protein response [GO:0030968]; cellular response to glucose starvation [GO:0042149]; cellular response to hypoxia [GO:0071456]	RNA binding [GO:0003723]; protein kinase binding [GO:0019901]; translation initiation factor binding [GO:0031369]; phosphoprotein binding [GO:0051219]	endoplasmic reticulum [GO:0005783]; integral component of endoplasmic reticulum membrane [GO:0030176]
Nafisa_PRO1	Transducin beta-like protein 2	TBL2	Q9Y4P3	Q9Y4P3	4.9863	0.439	XT NP A	2023ms1276	endoplasmic reticulum unfolded protein response [GO:0030968]; cellular response to glucose starvation [GO:0042149]; cellular response to hypoxia [GO:0071456]	RNA binding [GO:0003723]; protein kinase binding [GO:0019901]; translation initiation factor binding [GO:0031369]; phosphoprotein binding [GO:0051219]	endoplasmic reticulum [GO:0005783]; integral component of endoplasmic reticulum membrane [GO:0030176]
Nafisa_SEN7	Methyl-CpG-binding domain protein 2	MBD2	Q9UBB5	Q9UBB5	4.6163	0.0036	XT NP A	2023ms1276	negative regulation of transcription by RNA polymerase II [GO:0000122]; DNA methylation-dependent heterochromatin assembly [GO:0006346]; heart development [GO:0007507]; aging [GO:0007568]; response to mechanical stimulus [GO:0009612]; positive regulation of Wnt signaling pathway [GO:0030177]; response to nutrient levels [GO:0031667]; response to estradiol [GO:0032355]; cellular protein-containing complex assembly [GO:0034622]; positive regulation of chromatin binding [GO:0035563]; regulation of cell population proliferation [GO:0042127]; maternal behavior [GO:0042711]; chromatin remodeling [GO:0006338]; regulation of DNA methylation [GO:0044030]; negative regulation of transcription, DNA-templated [GO:0045892]; embryonic organ development [GO:0048568]; cellular response to organic cyclic compound [GO:0071407]	nucleosomal DNA binding [GO:0031492]; satellite DNA binding [GO:0003696]; mRNA binding [GO:0003729]; protein binding [GO:0005515]; methyl-CpG binding [GO:0008327]; protein domain specific binding [GO:0019904]; siRNA binding [GO:0035197]; C2H2 zinc finger domain binding [GO:0070742]	chromatin [GO:0000785]; heterochromatin [GO:0000792]; nucleus [GO:0005634]; nucleoplasm [GO:0005654]; cytosol [GO:0005829]; histone deacetylase complex [GO:0000118]; protein-containing complex [GO:0032991]
Nafisa_SEN6	Methyl-CpG-binding domain protein 2	MBD2	Q9UBB5	Q9UBB5	4.683	0.056	XT NP A	2023ms1276	negative regulation of transcription by RNA polymerase II [GO:0000122]; DNA methylation-dependent heterochromatin assembly [GO:0006346]; heart development [GO:0007507]; aging [GO:0007568]; response to mechanical stimulus [GO:0009612]; positive regulation of Wnt signaling pathway [GO:0030177]; response to nutrient levels [GO:0031667]; response to estradiol [GO:0032355]; cellular protein-containing complex assembly [GO:0034622]; positive regulation of chromatin binding [GO:0035563]; regulation of cell population proliferation [GO:0042127]; maternal behavior [GO:0042711]; chromatin remodeling [GO:0006338]; regulation of DNA methylation [GO:0044030]; negative regulation of transcription, DNA-templated [GO:0045892]; embryonic organ development [GO:0048568]; cellular response to organic cyclic compound [GO:0071407]	nucleosomal DNA binding [GO:0031492]; satellite DNA binding [GO:0003696]; mRNA binding [GO:0003729]; protein binding [GO:0005515]; methyl-CpG binding [GO:0008327]; protein domain specific binding [GO:0019904]; siRNA binding [GO:0035197]; C2H2 zinc finger domain binding [GO:0070742]	chromatin [GO:0000785]; heterochromatin [GO:0000792]; nucleus [GO:0005634]; nucleoplasm [GO:0005654]; cytosol [GO:0005829]; histone deacetylase complex [GO:0000118]; protein-containing complex [GO:0032991]
Nafisa_SEN5	Methyl-CpG-binding domain protein 2	MBD2	Q9UBB5	Q9UBB5	4.6744	0.0213	XT NP A	2023ms1276	negative regulation of transcription by RNA polymerase II [GO:0000122]; DNA methylation-dependent heterochromatin assembly [GO:0006346]; heart development [GO:0007507]; aging [GO:0007568]; response to mechanical stimulus [GO:0009612]; positive regulation of Wnt signaling pathway [GO:0030177]; response to nutrient levels [GO:0031667]; response to estradiol [GO:0032355]; cellular protein-containing complex assembly [GO:0034622]; positive regulation of chromatin binding [GO:0035563]; regulation of cell population proliferation [GO:0042127]; maternal behavior [GO:0042711]; chromatin remodeling [GO:0006338]; regulation of DNA methylation [GO:0044030]; negative regulation of transcription, DNA-templated [GO:0045892]; embryonic organ development [GO:0048568]; cellular response to organic cyclic compound [GO:0071407]	nucleosomal DNA binding [GO:0031492]; satellite DNA binding [GO:0003696]; mRNA binding [GO:0003729]; protein binding [GO:0005515]; methyl-CpG binding [GO:0008327]; protein domain specific binding [GO:0019904]; siRNA binding [GO:0035197]; C2H2 zinc finger domain binding [GO:0070742]	chromatin [GO:0000785]; heterochromatin [GO:0000792]; nucleus [GO:0005634]; nucleoplasm [GO:0005654]; cytosol [GO:0005829]; histone deacetylase complex [GO:0000118]; protein-containing complex [GO:0032991]
Nafisa_SEN4	Methyl-CpG-binding domain protein 2	MBD2	Q9UBB5	Q9UBB5	4.5822	-0.0382	XT NP A	2023ms1276	negative regulation of transcription by RNA polymerase II [GO:0000122]; DNA methylation-dependent heterochromatin assembly [GO:0006346]; heart development [GO:0007507]; aging [GO:0007568]; response to mechanical stimulus [GO:0009612]; positive regulation of Wnt signaling pathway [GO:0030177]; response to nutrient levels [GO:0031667]; response to estradiol [GO:0032355]; cellular protein-containing complex assembly [GO:0034622]; positive regulation of chromatin binding [GO:0035563]; regulation of cell population proliferation [GO:0042127]; maternal behavior [GO:0042711]; chromatin remodeling [GO:0006338]; regulation of DNA methylation [GO:0044030]; negative regulation of transcription, DNA-templated [GO:0045892]; embryonic organ development [GO:0048568]; cellular response to organic cyclic compound [GO:0071407]	nucleosomal DNA binding [GO:0031492]; satellite DNA binding [GO:0003696]; mRNA binding [GO:0003729]; protein binding [GO:0005515]; methyl-CpG binding [GO:0008327]; protein domain specific binding [GO:0019904]; siRNA binding [GO:0035197]; C2H2 zinc finger domain binding [GO:0070742]	chromatin [GO:0000785]; heterochromatin [GO:0000792]; nucleus [GO:0005634]; nucleoplasm [GO:0005654]; cytosol [GO:0005829]; histone deacetylase complex [GO:0000118]; protein-containing complex [GO:0032991]
Nafisa_SEN3	Methyl-CpG-binding domain protein 2	MBD2	Q9UBB5	Q9UBB5	4.6223	0.0027	XT NP A	2023ms1276	negative regulation of transcription by RNA polymerase II [GO:0000122]; DNA methylation-dependent heterochromatin assembly [GO:0006346]; heart development [GO:0007507]; aging [GO:0007568]; response to mechanical stimulus [GO:0009612]; positive regulation of Wnt signaling pathway [GO:0030177]; response to nutrient levels [GO:0031667]; response to estradiol [GO:0032355]; cellular protein-containing complex assembly [GO:0034622]; positive regulation of chromatin binding [GO:0035563]; regulation of cell population proliferation [GO:0042127]; maternal behavior [GO:0042711]; chromatin remodeling [GO:0006338]; regulation of DNA methylation [GO:0044030]; negative regulation of transcription, DNA-templated [GO:0045892]; embryonic organ development [GO:0048568]; cellular response to organic cyclic compound [GO:0071407]	nucleosomal DNA binding [GO:0031492]; satellite DNA binding [GO:0003696]; mRNA binding [GO:0003729]; protein binding [GO:0005515]; methyl-CpG binding [GO:0008327]; protein domain specific binding [GO:0019904]; siRNA binding [GO:0035197]; C2H2 zinc finger domain binding [GO:0070742]	chromatin [GO:0000785]; heterochromatin [GO:0000792]; nucleus [GO:0005634]; nucleoplasm [GO:0005654]; cytosol [GO:0005829]; histone deacetylase complex [GO:0000118]; protein-containing complex [GO:0032991]
Nafisa_SEN2	Methyl-CpG-binding domain protein 2	MBD2	Q9UBB5	Q9UBB5	4.6882	0.0552	XT NP A	2023ms1276	negative regulation of transcription by RNA polymerase II [GO:0000122]; DNA methylation-dependent heterochromatin assembly [GO:0006346]; heart development [GO:0007507]; aging [GO:0007568]; response to mechanical stimulus [GO:0009612]; positive regulation of Wnt signaling pathway [GO:0030177]; response to nutrient levels [GO:0031667]; response to estradiol [GO:0032355]; cellular protein-containing complex assembly [GO:0034622]; positive regulation of chromatin binding [GO:0035563]; regulation of cell population proliferation [GO:0042127]; maternal behavior [GO:0042711]; chromatin remodeling [GO:0006338]; regulation of DNA methylation [GO:0044030]; negative regulation of transcription, DNA-templated [GO:0045892]; embryonic organ development [GO:0048568]; cellular response to organic cyclic compound [GO:0071407]	nucleosomal DNA binding [GO:0031492]; satellite DNA binding [GO:0003696]; mRNA binding [GO:0003729]; protein binding [GO:0005515]; methyl-CpG binding [GO:0008327]; protein domain specific binding [GO:0019904]; siRNA binding [GO:0035197]; C2H2 zinc finger domain binding [GO:0070742]	chromatin [GO:0000785]; heterochromatin [GO:0000792]; nucleus [GO:0005634]; nucleoplasm [GO:0005654]; cytosol [GO:0005829]; histone deacetylase complex [GO:0000118]; protein-containing complex [GO:0032991]
Nafisa_SEN1	Methyl-CpG-binding domain protein 2	MBD2	Q9UBB5	Q9UBB5	4.6032	-0.0146	XT NP A	2023ms1276	negative regulation of transcription by RNA polymerase II [GO:0000122]; DNA methylation-dependent heterochromatin assembly [GO:0006346]; heart development [GO:0007507]; aging [GO:0007568]; response to mechanical stimulus [GO:0009612]; positive regulation of Wnt signaling pathway [GO:0030177]; response to nutrient levels [GO:0031667]; response to estradiol [GO:0032355]; cellular protein-containing complex assembly [GO:0034622]; positive regulation of chromatin binding [GO:0035563]; regulation of cell population proliferation [GO:0042127]; maternal behavior [GO:0042711]; chromatin remodeling [GO:0006338]; regulation of DNA methylation [GO:0044030]; negative regulation of transcription, DNA-templated [GO:0045892]; embryonic organ development [GO:0048568]; cellular response to organic cyclic compound [GO:0071407]	nucleosomal DNA binding [GO:0031492]; satellite DNA binding [GO:0003696]; mRNA binding [GO:0003729]; protein binding [GO:0005515]; methyl-CpG binding [GO:0008327]; protein domain specific binding [GO:0019904]; siRNA binding [GO:0035197]; C2H2 zinc finger domain binding [GO:0070742]	chromatin [GO:0000785]; heterochromatin [GO:0000792]; nucleus [GO:0005634]; nucleoplasm [GO:0005654]; cytosol [GO:0005829]; histone deacetylase complex [GO:0000118]; protein-containing complex [GO:0032991]
Nafisa_PRO7	Methyl-CpG-binding domain protein 2	MBD2	Q9UBB5	Q9UBB5	4.0399	-0.515	XT NP A	2023ms1276	negative regulation of transcription by RNA polymerase II [GO:0000122]; DNA methylation-dependent heterochromatin assembly [GO:0006346]; heart development [GO:0007507]; aging [GO:0007568]; response to mechanical stimulus [GO:0009612]; positive regulation of Wnt signaling pathway [GO:0030177]; response to nutrient levels [GO:0031667]; response to estradiol [GO:0032355]; cellular protein-containing complex assembly [GO:0034622]; positive regulation of chromatin binding [GO:0035563]; regulation of cell population proliferation [GO:0042127]; maternal behavior [GO:0042711]; chromatin remodeling [GO:0006338]; regulation of DNA methylation [GO:0044030]; negative regulation of transcription, DNA-templated [GO:0045892]; embryonic organ development [GO:0048568]; cellular response to organic cyclic compound [GO:0071407]	nucleosomal DNA binding [GO:0031492]; satellite DNA binding [GO:0003696]; mRNA binding [GO:0003729]; protein binding [GO:0005515]; methyl-CpG binding [GO:0008327]; protein domain specific binding [GO:0019904]; siRNA binding [GO:0035197]; C2H2 zinc finger domain binding [GO:0070742]	chromatin [GO:0000785]; heterochromatin [GO:0000792]; nucleus [GO:0005634]; nucleoplasm [GO:0005654]; cytosol [GO:0005829]; histone deacetylase complex [GO:0000118]; protein-containing complex [GO:0032991]
Nafisa_PRO6	Methyl-CpG-binding domain protein 2	MBD2	Q9UBB5	Q9UBB5	4.1131	-0.432	XT NP A	2023ms1276	negative regulation of transcription by RNA polymerase II [GO:0000122]; DNA methylation-dependent heterochromatin assembly [GO:0006346]; heart development [GO:0007507]; aging [GO:0007568]; response to mechanical stimulus [GO:0009612]; positive regulation of Wnt signaling pathway [GO:0030177]; response to nutrient levels [GO:0031667]; response to estradiol [GO:0032355]; cellular protein-containing complex assembly [GO:0034622]; positive regulation of chromatin binding [GO:0035563]; regulation of cell population proliferation [GO:0042127]; maternal behavior [GO:0042711]; chromatin remodeling [GO:0006338]; regulation of DNA methylation [GO:0044030]; negative regulation of transcription, DNA-templated [GO:0045892]; embryonic organ development [GO:0048568]; cellular response to organic cyclic compound [GO:0071407]	nucleosomal DNA binding [GO:0031492]; satellite DNA binding [GO:0003696]; mRNA binding [GO:0003729]; protein binding [GO:0005515]; methyl-CpG binding [GO:0008327]; protein domain specific binding [GO:0019904]; siRNA binding [GO:0035197]; C2H2 zinc finger domain binding [GO:0070742]	chromatin [GO:0000785]; heterochromatin [GO:0000792]; nucleus [GO:0005634]; nucleoplasm [GO:0005654]; cytosol [GO:0005829]; histone deacetylase complex [GO:0000118]; protein-containing complex [GO:0032991]
Nafisa_PRO5	Methyl-CpG-binding domain protein 2	MBD2	Q9UBB5	Q9UBB5	4.1747	-0.3625	XT NP A	2023ms1276	negative regulation of transcription by RNA polymerase II [GO:0000122]; DNA methylation-dependent heterochromatin assembly [GO:0006346]; heart development [GO:0007507]; aging [GO:0007568]; response to mechanical stimulus [GO:0009612]; positive regulation of Wnt signaling pathway [GO:0030177]; response to nutrient levels [GO:0031667]; response to estradiol [GO:0032355]; cellular protein-containing complex assembly [GO:0034622]; positive regulation of chromatin binding [GO:0035563]; regulation of cell population proliferation [GO:0042127]; maternal behavior [GO:0042711]; chromatin remodeling [GO:0006338]; regulation of DNA methylation [GO:0044030]; negative regulation of transcription, DNA-templated [GO:0045892]; embryonic organ development [GO:0048568]; cellular response to organic cyclic compound [GO:0071407]	nucleosomal DNA binding [GO:0031492]; satellite DNA binding [GO:0003696]; mRNA binding [GO:0003729]; protein binding [GO:0005515]; methyl-CpG binding [GO:0008327]; protein domain specific binding [GO:0019904]; siRNA binding [GO:0035197]; C2H2 zinc finger domain binding [GO:0070742]	chromatin [GO:0000785]; heterochromatin [GO:0000792]; nucleus [GO:0005634]; nucleoplasm [GO:0005654]; cytosol [GO:0005829]; histone deacetylase complex [GO:0000118]; protein-containing complex [GO:0032991]
Nafisa_PRO4	Methyl-CpG-binding domain protein 2	MBD2	Q9UBB5	Q9UBB5	4.1487	-0.4235	XT NP A	2023ms1276	negative regulation of transcription by RNA polymerase II [GO:0000122]; DNA methylation-dependent heterochromatin assembly [GO:0006346]; heart development [GO:0007507]; aging [GO:0007568]; response to mechanical stimulus [GO:0009612]; positive regulation of Wnt signaling pathway [GO:0030177]; response to nutrient levels [GO:0031667]; response to estradiol [GO:0032355]; cellular protein-containing complex assembly [GO:0034622]; positive regulation of chromatin binding [GO:0035563]; regulation of cell population proliferation [GO:0042127]; maternal behavior [GO:0042711]; chromatin remodeling [GO:0006338]; regulation of DNA methylation [GO:0044030]; negative regulation of transcription, DNA-templated [GO:0045892]; embryonic organ development [GO:0048568]; cellular response to organic cyclic compound [GO:0071407]	nucleosomal DNA binding [GO:0031492]; satellite DNA binding [GO:0003696]; mRNA binding [GO:0003729]; protein binding [GO:0005515]; methyl-CpG binding [GO:0008327]; protein domain specific binding [GO:0019904]; siRNA binding [GO:0035197]; C2H2 zinc finger domain binding [GO:0070742]	chromatin [GO:0000785]; heterochromatin [GO:0000792]; nucleus [GO:0005634]; nucleoplasm [GO:0005654]; cytosol [GO:0005829]; histone deacetylase complex [GO:0000118]; protein-containing complex [GO:0032991]
Nafisa_PRO3	Methyl-CpG-binding domain protein 2	MBD2	Q9UBB5	Q9UBB5	4.1109	-0.4597	XT NP A	2023ms1276	negative regulation of transcription by RNA polymerase II [GO:0000122]; DNA methylation-dependent heterochromatin assembly [GO:0006346]; heart development [GO:0007507]; aging [GO:0007568]; response to mechanical stimulus [GO:0009612]; positive regulation of Wnt signaling pathway [GO:0030177]; response to nutrient levels [GO:0031667]; response to estradiol [GO:0032355]; cellular protein-containing complex assembly [GO:0034622]; positive regulation of chromatin binding [GO:0035563]; regulation of cell population proliferation [GO:0042127]; maternal behavior [GO:0042711]; chromatin remodeling [GO:0006338]; regulation of DNA methylation [GO:0044030]; negative regulation of transcription, DNA-templated [GO:0045892]; embryonic organ development [GO:0048568]; cellular response to organic cyclic compound [GO:0071407]	nucleosomal DNA binding [GO:0031492]; satellite DNA binding [GO:0003696]; mRNA binding [GO:0003729]; protein binding [GO:0005515]; methyl-CpG binding [GO:0008327]; protein domain specific binding [GO:0019904]; siRNA binding [GO:0035197]; C2H2 zinc finger domain binding [GO:0070742]	chromatin [GO:0000785]; heterochromatin [GO:0000792]; nucleus [GO:0005634]; nucleoplasm [GO:0005654]; cytosol [GO:0005829]; histone deacetylase complex [GO:0000118]; protein-containing complex [GO:0032991]
Nafisa_PRO2	Methyl-CpG-binding domain protein 2	MBD2	Q9UBB5	Q9UBB5	4.1409	-0.4109	XT NP A	2023ms1276	negative regulation of transcription by RNA polymerase II [GO:0000122]; DNA methylation-dependent heterochromatin assembly [GO:0006346]; heart development [GO:0007507]; aging [GO:0007568]; response to mechanical stimulus [GO:0009612]; positive regulation of Wnt signaling pathway [GO:0030177]; response to nutrient levels [GO:0031667]; response to estradiol [GO:0032355]; cellular protein-containing complex assembly [GO:0034622]; positive regulation of chromatin binding [GO:0035563]; regulation of cell population proliferation [GO:0042127]; maternal behavior [GO:0042711]; chromatin remodeling [GO:0006338]; regulation of DNA methylation [GO:0044030]; negative regulation of transcription, DNA-templated [GO:0045892]; embryonic organ development [GO:0048568]; cellular response to organic cyclic compound [GO:0071407]	nucleosomal DNA binding [GO:0031492]; satellite DNA binding [GO:0003696]; mRNA binding [GO:0003729]; protein binding [GO:0005515]; methyl-CpG binding [GO:0008327]; protein domain specific binding [GO:0019904]; siRNA binding [GO:0035197]; C2H2 zinc finger domain binding [GO:0070742]	chromatin [GO:0000785]; heterochromatin [GO:0000792]; nucleus [GO:0005634]; nucleoplasm [GO:0005654]; cytosol [GO:0005829]; histone deacetylase complex [GO:0000118]; protein-containing complex [GO:0032991]
Nafisa_PRO1	Methyl-CpG-binding domain protein 2	MBD2	Q9UBB5	Q9UBB5	4.107	-0.4403	XT NP A	2023ms1276	negative regulation of transcription by RNA polymerase II [GO:0000122]; DNA methylation-dependent heterochromatin assembly [GO:0006346]; heart development [GO:0007507]; aging [GO:0007568]; response to mechanical stimulus [GO:0009612]; positive regulation of Wnt signaling pathway [GO:0030177]; response to nutrient levels [GO:0031667]; response to estradiol [GO:0032355]; cellular protein-containing complex assembly [GO:0034622]; positive regulation of chromatin binding [GO:0035563]; regulation of cell population proliferation [GO:0042127]; maternal behavior [GO:0042711]; chromatin remodeling [GO:0006338]; regulation of DNA methylation [GO:0044030]; negative regulation of transcription, DNA-templated [GO:0045892]; embryonic organ development [GO:0048568]; cellular response to organic cyclic compound [GO:0071407]	nucleosomal DNA binding [GO:0031492]; satellite DNA binding [GO:0003696]; mRNA binding [GO:0003729]; protein binding [GO:0005515]; methyl-CpG binding [GO:0008327]; protein domain specific binding [GO:0019904]; siRNA binding [GO:0035197]; C2H2 zinc finger domain binding [GO:0070742]	chromatin [GO:0000785]; heterochromatin [GO:0000792]; nucleus [GO:0005634]; nucleoplasm [GO:0005654]; cytosol [GO:0005829]; histone deacetylase complex [GO:0000118]; protein-containing complex [GO:0032991]
Nafisa_SEN7	Mitogen-activated protein kinase kinase kinase 7;Isoform of O43318, Isoform 1A of Mitogen-activated protein kinase kinase kinase 7	MAP3K7;MAP3K7	NA	O43318;O43318-2	4.2338	-0.379	XT NP A	2023ms1276	MAPK cascade [GO:0000165]; stimulatory C-type lectin receptor signaling pathway [GO:0002223]; positive regulation of T cell cytokine production [GO:0002726]; cytoplasmic pattern recognition receptor signaling pathway [GO:0002753]; MyD88-dependent toll-like receptor signaling pathway [GO:0002755]; transforming growth factor beta receptor signaling pathway [GO:0007179]; I-kappaB kinase/NF-kappaB signaling [GO:0007249]; activation of NF-kappaB-inducing kinase activity [GO:0007250]; I-kappaB phosphorylation [GO:0007252]; JNK cascade [GO:0007254]; positive regulation of macroautophagy [GO:0016239]; positive regulation of interleukin-2 production [GO:0032743]; Fc-epsilon receptor signaling pathway [GO:0038095]; positive regulation of I-kappaB kinase/NF-kappaB signaling [GO:0043123]; anoikis [GO:0043276]; positive regulation of JUN kinase activity [GO:0043507]; histone H3 acetylation [GO:0043966]; T cell receptor signaling pathway [GO:0050852]; positive regulation of NF-kappaB transcription factor activity [GO:0051092]; stress-activated MAPK cascade [GO:0051403]; nucleotide-binding oligomerization domain containing signaling pathway [GO:0070423]; interleukin-1-mediated signaling pathway [GO:0070498];	magnesium ion binding [GO:0000287]; protein kinase activity [GO:0004672]; protein serine/threonine kinase activity [GO:0004674]; MAP kinase kinase kinase activity [GO:0004709]; protein binding [GO:0005515]; ATP binding [GO:0005524]; MAP kinase kinase kinase kinase activity [GO:0008349]; receptor tyrosine kinase binding [GO:0030971]; identical protein binding [GO:0042802]; scaffold protein binding [GO:0097110]; protein serine kinase activity [GO:0106310]; protein threonine kinase activity [GO:0106311];	nucleus [GO:0005634]; cytosol [GO:0005829]; plasma membrane [GO:0005886]; endosome membrane [GO:0010008];
Nafisa_SEN6	Mitogen-activated protein kinase kinase kinase 7;Isoform of O43318, Isoform 1A of Mitogen-activated protein kinase kinase kinase 7	MAP3K7;MAP3K7	NA	O43318;O43318-2	4.356	-0.2711	XT NP A	2023ms1276	MAPK cascade [GO:0000165]; stimulatory C-type lectin receptor signaling pathway [GO:0002223]; positive regulation of T cell cytokine production [GO:0002726]; cytoplasmic pattern recognition receptor signaling pathway [GO:0002753]; MyD88-dependent toll-like receptor signaling pathway [GO:0002755]; transforming growth factor beta receptor signaling pathway [GO:0007179]; I-kappaB kinase/NF-kappaB signaling [GO:0007249]; activation of NF-kappaB-inducing kinase activity [GO:0007250]; I-kappaB phosphorylation [GO:0007252]; JNK cascade [GO:0007254]; positive regulation of macroautophagy [GO:0016239]; positive regulation of interleukin-2 production [GO:0032743]; Fc-epsilon receptor signaling pathway [GO:0038095]; positive regulation of I-kappaB kinase/NF-kappaB signaling [GO:0043123]; anoikis [GO:0043276]; positive regulation of JUN kinase activity [GO:0043507]; histone H3 acetylation [GO:0043966]; T cell receptor signaling pathway [GO:0050852]; positive regulation of NF-kappaB transcription factor activity [GO:0051092]; stress-activated MAPK cascade [GO:0051403]; nucleotide-binding oligomerization domain containing signaling pathway [GO:0070423]; interleukin-1-mediated signaling pathway [GO:0070498];	magnesium ion binding [GO:0000287]; protein kinase activity [GO:0004672]; protein serine/threonine kinase activity [GO:0004674]; MAP kinase kinase kinase activity [GO:0004709]; protein binding [GO:0005515]; ATP binding [GO:0005524]; MAP kinase kinase kinase kinase activity [GO:0008349]; receptor tyrosine kinase binding [GO:0030971]; identical protein binding [GO:0042802]; scaffold protein binding [GO:0097110]; protein serine kinase activity [GO:0106310]; protein threonine kinase activity [GO:0106311];	nucleus [GO:0005634]; cytosol [GO:0005829]; plasma membrane [GO:0005886]; endosome membrane [GO:0010008];
Nafisa_SEN5	Mitogen-activated protein kinase kinase kinase 7;Isoform of O43318, Isoform 1A of Mitogen-activated protein kinase kinase kinase 7	MAP3K7;MAP3K7	NA	O43318;O43318-2	4.4412	-0.2119	XT NP A	2023ms1276	MAPK cascade [GO:0000165]; stimulatory C-type lectin receptor signaling pathway [GO:0002223]; positive regulation of T cell cytokine production [GO:0002726]; cytoplasmic pattern recognition receptor signaling pathway [GO:0002753]; MyD88-dependent toll-like receptor signaling pathway [GO:0002755]; transforming growth factor beta receptor signaling pathway [GO:0007179]; I-kappaB kinase/NF-kappaB signaling [GO:0007249]; activation of NF-kappaB-inducing kinase activity [GO:0007250]; I-kappaB phosphorylation [GO:0007252]; JNK cascade [GO:0007254]; positive regulation of macroautophagy [GO:0016239]; positive regulation of interleukin-2 production [GO:0032743]; Fc-epsilon receptor signaling pathway [GO:0038095]; positive regulation of I-kappaB kinase/NF-kappaB signaling [GO:0043123]; anoikis [GO:0043276]; positive regulation of JUN kinase activity [GO:0043507]; histone H3 acetylation [GO:0043966]; T cell receptor signaling pathway [GO:0050852]; positive regulation of NF-kappaB transcription factor activity [GO:0051092]; stress-activated MAPK cascade [GO:0051403]; nucleotide-binding oligomerization domain containing signaling pathway [GO:0070423]; interleukin-1-mediated signaling pathway [GO:0070498];	magnesium ion binding [GO:0000287]; protein kinase activity [GO:0004672]; protein serine/threonine kinase activity [GO:0004674]; MAP kinase kinase kinase activity [GO:0004709]; protein binding [GO:0005515]; ATP binding [GO:0005524]; MAP kinase kinase kinase kinase activity [GO:0008349]; receptor tyrosine kinase binding [GO:0030971]; identical protein binding [GO:0042802]; scaffold protein binding [GO:0097110]; protein serine kinase activity [GO:0106310]; protein threonine kinase activity [GO:0106311];	nucleus [GO:0005634]; cytosol [GO:0005829]; plasma membrane [GO:0005886]; endosome membrane [GO:0010008];
Nafisa_SEN4	Mitogen-activated protein kinase kinase kinase 7;Isoform of O43318, Isoform 1A of Mitogen-activated protein kinase kinase kinase 7	MAP3K7;MAP3K7	NA	O43318;O43318-2	4.2727	-0.3477	XT NP A	2023ms1276	MAPK cascade [GO:0000165]; stimulatory C-type lectin receptor signaling pathway [GO:0002223]; positive regulation of T cell cytokine production [GO:0002726]; cytoplasmic pattern recognition receptor signaling pathway [GO:0002753]; MyD88-dependent toll-like receptor signaling pathway [GO:0002755]; transforming growth factor beta receptor signaling pathway [GO:0007179]; I-kappaB kinase/NF-kappaB signaling [GO:0007249]; activation of NF-kappaB-inducing kinase activity [GO:0007250]; I-kappaB phosphorylation [GO:0007252]; JNK cascade [GO:0007254]; positive regulation of macroautophagy [GO:0016239]; positive regulation of interleukin-2 production [GO:0032743]; Fc-epsilon receptor signaling pathway [GO:0038095]; positive regulation of I-kappaB kinase/NF-kappaB signaling [GO:0043123]; anoikis [GO:0043276]; positive regulation of JUN kinase activity [GO:0043507]; histone H3 acetylation [GO:0043966]; T cell receptor signaling pathway [GO:0050852]; positive regulation of NF-kappaB transcription factor activity [GO:0051092]; stress-activated MAPK cascade [GO:0051403]; nucleotide-binding oligomerization domain containing signaling pathway [GO:0070423]; interleukin-1-mediated signaling pathway [GO:0070498];	magnesium ion binding [GO:0000287]; protein kinase activity [GO:0004672]; protein serine/threonine kinase activity [GO:0004674]; MAP kinase kinase kinase activity [GO:0004709]; protein binding [GO:0005515]; ATP binding [GO:0005524]; MAP kinase kinase kinase kinase activity [GO:0008349]; receptor tyrosine kinase binding [GO:0030971]; identical protein binding [GO:0042802]; scaffold protein binding [GO:0097110]; protein serine kinase activity [GO:0106310]; protein threonine kinase activity [GO:0106311];	nucleus [GO:0005634]; cytosol [GO:0005829]; plasma membrane [GO:0005886]; endosome membrane [GO:0010008];
Nafisa_SEN3	Mitogen-activated protein kinase kinase kinase 7;Isoform of O43318, Isoform 1A of Mitogen-activated protein kinase kinase kinase 7	MAP3K7;MAP3K7	NA	O43318;O43318-2	4.3061	-0.3135	XT NP A	2023ms1276	MAPK cascade [GO:0000165]; stimulatory C-type lectin receptor signaling pathway [GO:0002223]; positive regulation of T cell cytokine production [GO:0002726]; cytoplasmic pattern recognition receptor signaling pathway [GO:0002753]; MyD88-dependent toll-like receptor signaling pathway [GO:0002755]; transforming growth factor beta receptor signaling pathway [GO:0007179]; I-kappaB kinase/NF-kappaB signaling [GO:0007249]; activation of NF-kappaB-inducing kinase activity [GO:0007250]; I-kappaB phosphorylation [GO:0007252]; JNK cascade [GO:0007254]; positive regulation of macroautophagy [GO:0016239]; positive regulation of interleukin-2 production [GO:0032743]; Fc-epsilon receptor signaling pathway [GO:0038095]; positive regulation of I-kappaB kinase/NF-kappaB signaling [GO:0043123]; anoikis [GO:0043276]; positive regulation of JUN kinase activity [GO:0043507]; histone H3 acetylation [GO:0043966]; T cell receptor signaling pathway [GO:0050852]; positive regulation of NF-kappaB transcription factor activity [GO:0051092]; stress-activated MAPK cascade [GO:0051403]; nucleotide-binding oligomerization domain containing signaling pathway [GO:0070423]; interleukin-1-mediated signaling pathway [GO:0070498];	magnesium ion binding [GO:0000287]; protein kinase activity [GO:0004672]; protein serine/threonine kinase activity [GO:0004674]; MAP kinase kinase kinase activity [GO:0004709]; protein binding [GO:0005515]; ATP binding [GO:0005524]; MAP kinase kinase kinase kinase activity [GO:0008349]; receptor tyrosine kinase binding [GO:0030971]; identical protein binding [GO:0042802]; scaffold protein binding [GO:0097110]; protein serine kinase activity [GO:0106310]; protein threonine kinase activity [GO:0106311];	nucleus [GO:0005634]; cytosol [GO:0005829]; plasma membrane [GO:0005886]; endosome membrane [GO:0010008];
Nafisa_SEN2	Mitogen-activated protein kinase kinase kinase 7;Isoform of O43318, Isoform 1A of Mitogen-activated protein kinase kinase kinase 7	MAP3K7;MAP3K7	NA	O43318;O43318-2	4.3074	-0.3255	XT NP A	2023ms1276	MAPK cascade [GO:0000165]; stimulatory C-type lectin receptor signaling pathway [GO:0002223]; positive regulation of T cell cytokine production [GO:0002726]; cytoplasmic pattern recognition receptor signaling pathway [GO:0002753]; MyD88-dependent toll-like receptor signaling pathway [GO:0002755]; transforming growth factor beta receptor signaling pathway [GO:0007179]; I-kappaB kinase/NF-kappaB signaling [GO:0007249]; activation of NF-kappaB-inducing kinase activity [GO:0007250]; I-kappaB phosphorylation [GO:0007252]; JNK cascade [GO:0007254]; positive regulation of macroautophagy [GO:0016239]; positive regulation of interleukin-2 production [GO:0032743]; Fc-epsilon receptor signaling pathway [GO:0038095]; positive regulation of I-kappaB kinase/NF-kappaB signaling [GO:0043123]; anoikis [GO:0043276]; positive regulation of JUN kinase activity [GO:0043507]; histone H3 acetylation [GO:0043966]; T cell receptor signaling pathway [GO:0050852]; positive regulation of NF-kappaB transcription factor activity [GO:0051092]; stress-activated MAPK cascade [GO:0051403]; nucleotide-binding oligomerization domain containing signaling pathway [GO:0070423]; interleukin-1-mediated signaling pathway [GO:0070498];	magnesium ion binding [GO:0000287]; protein kinase activity [GO:0004672]; protein serine/threonine kinase activity [GO:0004674]; MAP kinase kinase kinase activity [GO:0004709]; protein binding [GO:0005515]; ATP binding [GO:0005524]; MAP kinase kinase kinase kinase activity [GO:0008349]; receptor tyrosine kinase binding [GO:0030971]; identical protein binding [GO:0042802]; scaffold protein binding [GO:0097110]; protein serine kinase activity [GO:0106310]; protein threonine kinase activity [GO:0106311];	nucleus [GO:0005634]; cytosol [GO:0005829]; plasma membrane [GO:0005886]; endosome membrane [GO:0010008];
Nafisa_SEN1	Mitogen-activated protein kinase kinase kinase 7;Isoform of O43318, Isoform 1A of Mitogen-activated protein kinase kinase kinase 7	MAP3K7;MAP3K7	NA	O43318;O43318-2	4.2725	-0.3452	XT NP A	2023ms1276	MAPK cascade [GO:0000165]; stimulatory C-type lectin receptor signaling pathway [GO:0002223]; positive regulation of T cell cytokine production [GO:0002726]; cytoplasmic pattern recognition receptor signaling pathway [GO:0002753]; MyD88-dependent toll-like receptor signaling pathway [GO:0002755]; transforming growth factor beta receptor signaling pathway [GO:0007179]; I-kappaB kinase/NF-kappaB signaling [GO:0007249]; activation of NF-kappaB-inducing kinase activity [GO:0007250]; I-kappaB phosphorylation [GO:0007252]; JNK cascade [GO:0007254]; positive regulation of macroautophagy [GO:0016239]; positive regulation of interleukin-2 production [GO:0032743]; Fc-epsilon receptor signaling pathway [GO:0038095]; positive regulation of I-kappaB kinase/NF-kappaB signaling [GO:0043123]; anoikis [GO:0043276]; positive regulation of JUN kinase activity [GO:0043507]; histone H3 acetylation [GO:0043966]; T cell receptor signaling pathway [GO:0050852]; positive regulation of NF-kappaB transcription factor activity [GO:0051092]; stress-activated MAPK cascade [GO:0051403]; nucleotide-binding oligomerization domain containing signaling pathway [GO:0070423]; interleukin-1-mediated signaling pathway [GO:0070498];	magnesium ion binding [GO:0000287]; protein kinase activity [GO:0004672]; protein serine/threonine kinase activity [GO:0004674]; MAP kinase kinase kinase activity [GO:0004709]; protein binding [GO:0005515]; ATP binding [GO:0005524]; MAP kinase kinase kinase kinase activity [GO:0008349]; receptor tyrosine kinase binding [GO:0030971]; identical protein binding [GO:0042802]; scaffold protein binding [GO:0097110]; protein serine kinase activity [GO:0106310]; protein threonine kinase activity [GO:0106311];	nucleus [GO:0005634]; cytosol [GO:0005829]; plasma membrane [GO:0005886]; endosome membrane [GO:0010008];
Nafisa_PRO7	Mitogen-activated protein kinase kinase kinase 7;Isoform of O43318, Isoform 1A of Mitogen-activated protein kinase kinase kinase 7	MAP3K7;MAP3K7	NA	O43318;O43318-2	4.09	-0.4649	XT NP A	2023ms1276	MAPK cascade [GO:0000165]; stimulatory C-type lectin receptor signaling pathway [GO:0002223]; positive regulation of T cell cytokine production [GO:0002726]; cytoplasmic pattern recognition receptor signaling pathway [GO:0002753]; MyD88-dependent toll-like receptor signaling pathway [GO:0002755]; transforming growth factor beta receptor signaling pathway [GO:0007179]; I-kappaB kinase/NF-kappaB signaling [GO:0007249]; activation of NF-kappaB-inducing kinase activity [GO:0007250]; I-kappaB phosphorylation [GO:0007252]; JNK cascade [GO:0007254]; positive regulation of macroautophagy [GO:0016239]; positive regulation of interleukin-2 production [GO:0032743]; Fc-epsilon receptor signaling pathway [GO:0038095]; positive regulation of I-kappaB kinase/NF-kappaB signaling [GO:0043123]; anoikis [GO:0043276]; positive regulation of JUN kinase activity [GO:0043507]; histone H3 acetylation [GO:0043966]; T cell receptor signaling pathway [GO:0050852]; positive regulation of NF-kappaB transcription factor activity [GO:0051092]; stress-activated MAPK cascade [GO:0051403]; nucleotide-binding oligomerization domain containing signaling pathway [GO:0070423]; interleukin-1-mediated signaling pathway [GO:0070498];	magnesium ion binding [GO:0000287]; protein kinase activity [GO:0004672]; protein serine/threonine kinase activity [GO:0004674]; MAP kinase kinase kinase activity [GO:0004709]; protein binding [GO:0005515]; ATP binding [GO:0005524]; MAP kinase kinase kinase kinase activity [GO:0008349]; receptor tyrosine kinase binding [GO:0030971]; identical protein binding [GO:0042802]; scaffold protein binding [GO:0097110]; protein serine kinase activity [GO:0106310]; protein threonine kinase activity [GO:0106311];	nucleus [GO:0005634]; cytosol [GO:0005829]; plasma membrane [GO:0005886]; endosome membrane [GO:0010008];
Nafisa_PRO6	Mitogen-activated protein kinase kinase kinase 7;Isoform of O43318, Isoform 1A of Mitogen-activated protein kinase kinase kinase 7	MAP3K7;MAP3K7	NA	O43318;O43318-2	4.0852	-0.4599	XT NP A	2023ms1276	MAPK cascade [GO:0000165]; stimulatory C-type lectin receptor signaling pathway [GO:0002223]; positive regulation of T cell cytokine production [GO:0002726]; cytoplasmic pattern recognition receptor signaling pathway [GO:0002753]; MyD88-dependent toll-like receptor signaling pathway [GO:0002755]; transforming growth factor beta receptor signaling pathway [GO:0007179]; I-kappaB kinase/NF-kappaB signaling [GO:0007249]; activation of NF-kappaB-inducing kinase activity [GO:0007250]; I-kappaB phosphorylation [GO:0007252]; JNK cascade [GO:0007254]; positive regulation of macroautophagy [GO:0016239]; positive regulation of interleukin-2 production [GO:0032743]; Fc-epsilon receptor signaling pathway [GO:0038095]; positive regulation of I-kappaB kinase/NF-kappaB signaling [GO:0043123]; anoikis [GO:0043276]; positive regulation of JUN kinase activity [GO:0043507]; histone H3 acetylation [GO:0043966]; T cell receptor signaling pathway [GO:0050852]; positive regulation of NF-kappaB transcription factor activity [GO:0051092]; stress-activated MAPK cascade [GO:0051403]; nucleotide-binding oligomerization domain containing signaling pathway [GO:0070423]; interleukin-1-mediated signaling pathway [GO:0070498];	magnesium ion binding [GO:0000287]; protein kinase activity [GO:0004672]; protein serine/threonine kinase activity [GO:0004674]; MAP kinase kinase kinase activity [GO:0004709]; protein binding [GO:0005515]; ATP binding [GO:0005524]; MAP kinase kinase kinase kinase activity [GO:0008349]; receptor tyrosine kinase binding [GO:0030971]; identical protein binding [GO:0042802]; scaffold protein binding [GO:0097110]; protein serine kinase activity [GO:0106310]; protein threonine kinase activity [GO:0106311];	nucleus [GO:0005634]; cytosol [GO:0005829]; plasma membrane [GO:0005886]; endosome membrane [GO:0010008];
Nafisa_PRO5	Mitogen-activated protein kinase kinase kinase 7;Isoform of O43318, Isoform 1A of Mitogen-activated protein kinase kinase kinase 7	MAP3K7;MAP3K7	NA	O43318;O43318-2	4.1342	-0.403	XT NP A	2023ms1276	MAPK cascade [GO:0000165]; stimulatory C-type lectin receptor signaling pathway [GO:0002223]; positive regulation of T cell cytokine production [GO:0002726]; cytoplasmic pattern recognition receptor signaling pathway [GO:0002753]; MyD88-dependent toll-like receptor signaling pathway [GO:0002755]; transforming growth factor beta receptor signaling pathway [GO:0007179]; I-kappaB kinase/NF-kappaB signaling [GO:0007249]; activation of NF-kappaB-inducing kinase activity [GO:0007250]; I-kappaB phosphorylation [GO:0007252]; JNK cascade [GO:0007254]; positive regulation of macroautophagy [GO:0016239]; positive regulation of interleukin-2 production [GO:0032743]; Fc-epsilon receptor signaling pathway [GO:0038095]; positive regulation of I-kappaB kinase/NF-kappaB signaling [GO:0043123]; anoikis [GO:0043276]; positive regulation of JUN kinase activity [GO:0043507]; histone H3 acetylation [GO:0043966]; T cell receptor signaling pathway [GO:0050852]; positive regulation of NF-kappaB transcription factor activity [GO:0051092]; stress-activated MAPK cascade [GO:0051403]; nucleotide-binding oligomerization domain containing signaling pathway [GO:0070423]; interleukin-1-mediated signaling pathway [GO:0070498];	magnesium ion binding [GO:0000287]; protein kinase activity [GO:0004672]; protein serine/threonine kinase activity [GO:0004674]; MAP kinase kinase kinase activity [GO:0004709]; protein binding [GO:0005515]; ATP binding [GO:0005524]; MAP kinase kinase kinase kinase activity [GO:0008349]; receptor tyrosine kinase binding [GO:0030971]; identical protein binding [GO:0042802]; scaffold protein binding [GO:0097110]; protein serine kinase activity [GO:0106310]; protein threonine kinase activity [GO:0106311];	nucleus [GO:0005634]; cytosol [GO:0005829]; plasma membrane [GO:0005886]; endosome membrane [GO:0010008];
Nafisa_PRO4	Mitogen-activated protein kinase kinase kinase 7;Isoform of O43318, Isoform 1A of Mitogen-activated protein kinase kinase kinase 7	MAP3K7;MAP3K7	NA	O43318;O43318-2	4.2277	-0.3445	XT NP A	2023ms1276	MAPK cascade [GO:0000165]; stimulatory C-type lectin receptor signaling pathway [GO:0002223]; positive regulation of T cell cytokine production [GO:0002726]; cytoplasmic pattern recognition receptor signaling pathway [GO:0002753]; MyD88-dependent toll-like receptor signaling pathway [GO:0002755]; transforming growth factor beta receptor signaling pathway [GO:0007179]; I-kappaB kinase/NF-kappaB signaling [GO:0007249]; activation of NF-kappaB-inducing kinase activity [GO:0007250]; I-kappaB phosphorylation [GO:0007252]; JNK cascade [GO:0007254]; positive regulation of macroautophagy [GO:0016239]; positive regulation of interleukin-2 production [GO:0032743]; Fc-epsilon receptor signaling pathway [GO:0038095]; positive regulation of I-kappaB kinase/NF-kappaB signaling [GO:0043123]; anoikis [GO:0043276]; positive regulation of JUN kinase activity [GO:0043507]; histone H3 acetylation [GO:0043966]; T cell receptor signaling pathway [GO:0050852]; positive regulation of NF-kappaB transcription factor activity [GO:0051092]; stress-activated MAPK cascade [GO:0051403]; nucleotide-binding oligomerization domain containing signaling pathway [GO:0070423]; interleukin-1-mediated signaling pathway [GO:0070498];	magnesium ion binding [GO:0000287]; protein kinase activity [GO:0004672]; protein serine/threonine kinase activity [GO:0004674]; MAP kinase kinase kinase activity [GO:0004709]; protein binding [GO:0005515]; ATP binding [GO:0005524]; MAP kinase kinase kinase kinase activity [GO:0008349]; receptor tyrosine kinase binding [GO:0030971]; identical protein binding [GO:0042802]; scaffold protein binding [GO:0097110]; protein serine kinase activity [GO:0106310]; protein threonine kinase activity [GO:0106311];	nucleus [GO:0005634]; cytosol [GO:0005829]; plasma membrane [GO:0005886]; endosome membrane [GO:0010008];
Nafisa_PRO3	Mitogen-activated protein kinase kinase kinase 7;Isoform of O43318, Isoform 1A of Mitogen-activated protein kinase kinase kinase 7	MAP3K7;MAP3K7	NA	O43318;O43318-2	4.0064	-0.5641	XT NP A	2023ms1276	MAPK cascade [GO:0000165]; stimulatory C-type lectin receptor signaling pathway [GO:0002223]; positive regulation of T cell cytokine production [GO:0002726]; cytoplasmic pattern recognition receptor signaling pathway [GO:0002753]; MyD88-dependent toll-like receptor signaling pathway [GO:0002755]; transforming growth factor beta receptor signaling pathway [GO:0007179]; I-kappaB kinase/NF-kappaB signaling [GO:0007249]; activation of NF-kappaB-inducing kinase activity [GO:0007250]; I-kappaB phosphorylation [GO:0007252]; JNK cascade [GO:0007254]; positive regulation of macroautophagy [GO:0016239]; positive regulation of interleukin-2 production [GO:0032743]; Fc-epsilon receptor signaling pathway [GO:0038095]; positive regulation of I-kappaB kinase/NF-kappaB signaling [GO:0043123]; anoikis [GO:0043276]; positive regulation of JUN kinase activity [GO:0043507]; histone H3 acetylation [GO:0043966]; T cell receptor signaling pathway [GO:0050852]; positive regulation of NF-kappaB transcription factor activity [GO:0051092]; stress-activated MAPK cascade [GO:0051403]; nucleotide-binding oligomerization domain containing signaling pathway [GO:0070423]; interleukin-1-mediated signaling pathway [GO:0070498];	magnesium ion binding [GO:0000287]; protein kinase activity [GO:0004672]; protein serine/threonine kinase activity [GO:0004674]; MAP kinase kinase kinase activity [GO:0004709]; protein binding [GO:0005515]; ATP binding [GO:0005524]; MAP kinase kinase kinase kinase activity [GO:0008349]; receptor tyrosine kinase binding [GO:0030971]; identical protein binding [GO:0042802]; scaffold protein binding [GO:0097110]; protein serine kinase activity [GO:0106310]; protein threonine kinase activity [GO:0106311];	nucleus [GO:0005634]; cytosol [GO:0005829]; plasma membrane [GO:0005886]; endosome membrane [GO:0010008];
Nafisa_PRO2	Mitogen-activated protein kinase kinase kinase 7;Isoform of O43318, Isoform 1A of Mitogen-activated protein kinase kinase kinase 7	MAP3K7;MAP3K7	NA	O43318;O43318-2	4.1775	-0.3743	XT NP A	2023ms1276	MAPK cascade [GO:0000165]; stimulatory C-type lectin receptor signaling pathway [GO:0002223]; positive regulation of T cell cytokine production [GO:0002726]; cytoplasmic pattern recognition receptor signaling pathway [GO:0002753]; MyD88-dependent toll-like receptor signaling pathway [GO:0002755]; transforming growth factor beta receptor signaling pathway [GO:0007179]; I-kappaB kinase/NF-kappaB signaling [GO:0007249]; activation of NF-kappaB-inducing kinase activity [GO:0007250]; I-kappaB phosphorylation [GO:0007252]; JNK cascade [GO:0007254]; positive regulation of macroautophagy [GO:0016239]; positive regulation of interleukin-2 production [GO:0032743]; Fc-epsilon receptor signaling pathway [GO:0038095]; positive regulation of I-kappaB kinase/NF-kappaB signaling [GO:0043123]; anoikis [GO:0043276]; positive regulation of JUN kinase activity [GO:0043507]; histone H3 acetylation [GO:0043966]; T cell receptor signaling pathway [GO:0050852]; positive regulation of NF-kappaB transcription factor activity [GO:0051092]; stress-activated MAPK cascade [GO:0051403]; nucleotide-binding oligomerization domain containing signaling pathway [GO:0070423]; interleukin-1-mediated signaling pathway [GO:0070498];	magnesium ion binding [GO:0000287]; protein kinase activity [GO:0004672]; protein serine/threonine kinase activity [GO:0004674]; MAP kinase kinase kinase activity [GO:0004709]; protein binding [GO:0005515]; ATP binding [GO:0005524]; MAP kinase kinase kinase kinase activity [GO:0008349]; receptor tyrosine kinase binding [GO:0030971]; identical protein binding [GO:0042802]; scaffold protein binding [GO:0097110]; protein serine kinase activity [GO:0106310]; protein threonine kinase activity [GO:0106311];	nucleus [GO:0005634]; cytosol [GO:0005829]; plasma membrane [GO:0005886]; endosome membrane [GO:0010008];
Nafisa_PRO1	Mitogen-activated protein kinase kinase kinase 7;Isoform of O43318, Isoform 1A of Mitogen-activated protein kinase kinase kinase 7	MAP3K7;MAP3K7	NA	O43318;O43318-2	3.9936	-0.5537	XT NP A	2023ms1276	MAPK cascade [GO:0000165]; stimulatory C-type lectin receptor signaling pathway [GO:0002223]; positive regulation of T cell cytokine production [GO:0002726]; cytoplasmic pattern recognition receptor signaling pathway [GO:0002753]; MyD88-dependent toll-like receptor signaling pathway [GO:0002755]; transforming growth factor beta receptor signaling pathway [GO:0007179]; I-kappaB kinase/NF-kappaB signaling [GO:0007249]; activation of NF-kappaB-inducing kinase activity [GO:0007250]; I-kappaB phosphorylation [GO:0007252]; JNK cascade [GO:0007254]; positive regulation of macroautophagy [GO:0016239]; positive regulation of interleukin-2 production [GO:0032743]; Fc-epsilon receptor signaling pathway [GO:0038095]; positive regulation of I-kappaB kinase/NF-kappaB signaling [GO:0043123]; anoikis [GO:0043276]; positive regulation of JUN kinase activity [GO:0043507]; histone H3 acetylation [GO:0043966]; T cell receptor signaling pathway [GO:0050852]; positive regulation of NF-kappaB transcription factor activity [GO:0051092]; stress-activated MAPK cascade [GO:0051403]; nucleotide-binding oligomerization domain containing signaling pathway [GO:0070423]; interleukin-1-mediated signaling pathway [GO:0070498];	magnesium ion binding [GO:0000287]; protein kinase activity [GO:0004672]; protein serine/threonine kinase activity [GO:0004674]; MAP kinase kinase kinase activity [GO:0004709]; protein binding [GO:0005515]; ATP binding [GO:0005524]; MAP kinase kinase kinase kinase activity [GO:0008349]; receptor tyrosine kinase binding [GO:0030971]; identical protein binding [GO:0042802]; scaffold protein binding [GO:0097110]; protein serine kinase activity [GO:0106310]; protein threonine kinase activity [GO:0106311];	nucleus [GO:0005634]; cytosol [GO:0005829]; plasma membrane [GO:0005886]; endosome membrane [GO:0010008];
Nafisa_SEN7	Mitogen-activated protein kinase kinase 3	MAP2K3	P46734	F6S1D0	4.3447	-0.268	XT NP B	2023ms1276	NA	NA	NA
Nafisa_SEN6	Mitogen-activated protein kinase kinase 3	MAP2K3	P46734	F6S1D0	4.2195	-0.4076	XT NP B	2023ms1276	NA	NA	NA
Nafisa_SEN5	Mitogen-activated protein kinase kinase 3	MAP2K3	P46734	F6S1D0	4.3242	-0.3289	XT NP B	2023ms1276	NA	NA	NA
Nafisa_SEN4	Mitogen-activated protein kinase kinase 3	MAP2K3	P46734	F6S1D0	4.3618	-0.2585	XT NP B	2023ms1276	NA	NA	NA
Nafisa_SEN3	Mitogen-activated protein kinase kinase 3	MAP2K3	P46734	F6S1D0	4.2929	-0.3268	XT NP B	2023ms1276	NA	NA	NA
Nafisa_SEN2	Mitogen-activated protein kinase kinase 3	MAP2K3	P46734	F6S1D0	4.3186	-0.3144	XT NP B	2023ms1276	NA	NA	NA
Nafisa_SEN1	Mitogen-activated protein kinase kinase 3	MAP2K3	P46734	F6S1D0	4.3068	-0.3109	XT NP B	2023ms1276	NA	NA	NA
Nafisa_PRO7	Mitogen-activated protein kinase kinase 3	MAP2K3	P46734	F6S1D0	4.2827	-0.2722	XT NP B	2023ms1276	NA	NA	NA
Nafisa_PRO6	Mitogen-activated protein kinase kinase 3	MAP2K3	P46734	F6S1D0	4.3215	-0.2236	XT NP B	2023ms1276	NA	NA	NA
Nafisa_PRO5	Mitogen-activated protein kinase kinase 3	MAP2K3	P46734	F6S1D0	4.2574	-0.2798	XT NP B	2023ms1276	NA	NA	NA
Nafisa_PRO4	Mitogen-activated protein kinase kinase 3	MAP2K3	P46734	F6S1D0	4.2336	-0.3386	XT NP B	2023ms1276	NA	NA	NA
Nafisa_PRO3	Mitogen-activated protein kinase kinase 3	MAP2K3	P46734	F6S1D0	4.2747	-0.2958	XT NP B	2023ms1276	NA	NA	NA
Nafisa_PRO2	Mitogen-activated protein kinase kinase 3	MAP2K3	P46734	F6S1D0	4.3024	-0.2494	XT NP B	2023ms1276	NA	NA	NA
Nafisa_PRO1	Mitogen-activated protein kinase kinase 3	MAP2K3	P46734	F6S1D0	4.3036	-0.2437	XT NP B	2023ms1276	NA	NA	NA
Nafisa_SEN7	Collagen type VI alpha 6 chain	COL6A6	A6NMZ7	F1MD40	4.9315	0.3188	XT NP A	2023ms1276	NA	NA	NA
Nafisa_SEN6	Collagen type VI alpha 6 chain	COL6A6	A6NMZ7	F1MD40	4.8491	0.2221	XT NP A	2023ms1276	NA	NA	NA
Nafisa_SEN5	Collagen type VI alpha 6 chain	COL6A6	A6NMZ7	F1MD40	4.8667	0.2136	XT NP A	2023ms1276	NA	NA	NA
Nafisa_SEN4	Collagen type VI alpha 6 chain	COL6A6	A6NMZ7	F1MD40	4.949	0.3286	XT NP A	2023ms1276	NA	NA	NA
Nafisa_SEN3	Collagen type VI alpha 6 chain	COL6A6	A6NMZ7	F1MD40	4.9636	0.3439	XT NP A	2023ms1276	NA	NA	NA
Nafisa_SEN2	Collagen type VI alpha 6 chain	COL6A6	A6NMZ7	F1MD40	4.8491	0.2162	XT NP A	2023ms1276	NA	NA	NA
Nafisa_SEN1	Collagen type VI alpha 6 chain	COL6A6	A6NMZ7	F1MD40	4.8694	0.2517	XT NP A	2023ms1276	NA	NA	NA
Nafisa_PRO7	Collagen type VI alpha 6 chain	COL6A6	A6NMZ7	F1MD40	5.3642	0.8094	XT NP A	2023ms1276	NA	NA	NA
Nafisa_PRO6	Collagen type VI alpha 6 chain	COL6A6	A6NMZ7	F1MD40	5.3291	0.784	XT NP A	2023ms1276	NA	NA	NA
Nafisa_PRO5	Collagen type VI alpha 6 chain	COL6A6	A6NMZ7	F1MD40	5.3433	0.8061	XT NP A	2023ms1276	NA	NA	NA
Nafisa_PRO4	Collagen type VI alpha 6 chain	COL6A6	A6NMZ7	F1MD40	5.3654	0.7931	XT NP A	2023ms1276	NA	NA	NA
Nafisa_PRO3	Collagen type VI alpha 6 chain	COL6A6	A6NMZ7	F1MD40	5.3407	0.7702	XT NP A	2023ms1276	NA	NA	NA
Nafisa_PRO2	Collagen type VI alpha 6 chain	COL6A6	A6NMZ7	F1MD40	5.3294	0.7776	XT NP A	2023ms1276	NA	NA	NA
Nafisa_PRO1	Collagen type VI alpha 6 chain	COL6A6	A6NMZ7	F1MD40	5.2917	0.7445	XT NP A	2023ms1276	NA	NA	NA
Nafisa_SEN7	Protein AMBP	AMBP	P02760	P02760	4.1098	-0.5029	XT NP A	2023ms1276	cell adhesion [GO:0007155]; female pregnancy [GO:0007565]; negative regulation of endopeptidase activity [GO:0010951]; protein-chromophore linkage [GO:0018298]; protein catabolic process [GO:0030163]; heme catabolic process [GO:0042167]; negative regulation of JNK cascade [GO:0046329]; negative regulation of immune response [GO:0050777]	serine-type endopeptidase inhibitor activity [GO:0004867]; protein binding [GO:0005515]; calcium channel inhibitor activity [GO:0019855]; IgA binding [GO:0019862]; heme binding [GO:0020037]; protein homodimerization activity [GO:0042803]; calcium oxalate binding [GO:0046904]	extracellular region [GO:0005576]; extracellular space [GO:0005615]; plasma membrane [GO:0005886]; intracellular membrane-bounded organelle [GO:0043231]; collagen-containing extracellular matrix [GO:0062023]; extracellular exosome [GO:0070062]; blood microparticle [GO:0072562]; cell surface [GO:0009986]
Nafisa_SEN6	Protein AMBP	AMBP	P02760	P02760	3.8895	-0.7376	XT NP A	2023ms1276	cell adhesion [GO:0007155]; female pregnancy [GO:0007565]; negative regulation of endopeptidase activity [GO:0010951]; protein-chromophore linkage [GO:0018298]; protein catabolic process [GO:0030163]; heme catabolic process [GO:0042167]; negative regulation of JNK cascade [GO:0046329]; negative regulation of immune response [GO:0050777]	serine-type endopeptidase inhibitor activity [GO:0004867]; protein binding [GO:0005515]; calcium channel inhibitor activity [GO:0019855]; IgA binding [GO:0019862]; heme binding [GO:0020037]; protein homodimerization activity [GO:0042803]; calcium oxalate binding [GO:0046904]	extracellular region [GO:0005576]; extracellular space [GO:0005615]; plasma membrane [GO:0005886]; intracellular membrane-bounded organelle [GO:0043231]; collagen-containing extracellular matrix [GO:0062023]; extracellular exosome [GO:0070062]; blood microparticle [GO:0072562]; cell surface [GO:0009986]
Nafisa_SEN5	Protein AMBP	AMBP	P02760	P02760	3.9525	-0.7006	XT NP A	2023ms1276	cell adhesion [GO:0007155]; female pregnancy [GO:0007565]; negative regulation of endopeptidase activity [GO:0010951]; protein-chromophore linkage [GO:0018298]; protein catabolic process [GO:0030163]; heme catabolic process [GO:0042167]; negative regulation of JNK cascade [GO:0046329]; negative regulation of immune response [GO:0050777]	serine-type endopeptidase inhibitor activity [GO:0004867]; protein binding [GO:0005515]; calcium channel inhibitor activity [GO:0019855]; IgA binding [GO:0019862]; heme binding [GO:0020037]; protein homodimerization activity [GO:0042803]; calcium oxalate binding [GO:0046904]	extracellular region [GO:0005576]; extracellular space [GO:0005615]; plasma membrane [GO:0005886]; intracellular membrane-bounded organelle [GO:0043231]; collagen-containing extracellular matrix [GO:0062023]; extracellular exosome [GO:0070062]; blood microparticle [GO:0072562]; cell surface [GO:0009986]
Nafisa_SEN4	Protein AMBP	AMBP	P02760	P02760	5.5267	0.9063	XT NP A	2023ms1276	cell adhesion [GO:0007155]; female pregnancy [GO:0007565]; negative regulation of endopeptidase activity [GO:0010951]; protein-chromophore linkage [GO:0018298]; protein catabolic process [GO:0030163]; heme catabolic process [GO:0042167]; negative regulation of JNK cascade [GO:0046329]; negative regulation of immune response [GO:0050777]	serine-type endopeptidase inhibitor activity [GO:0004867]; protein binding [GO:0005515]; calcium channel inhibitor activity [GO:0019855]; IgA binding [GO:0019862]; heme binding [GO:0020037]; protein homodimerization activity [GO:0042803]; calcium oxalate binding [GO:0046904]	extracellular region [GO:0005576]; extracellular space [GO:0005615]; plasma membrane [GO:0005886]; intracellular membrane-bounded organelle [GO:0043231]; collagen-containing extracellular matrix [GO:0062023]; extracellular exosome [GO:0070062]; blood microparticle [GO:0072562]; cell surface [GO:0009986]
Nafisa_SEN3	Protein AMBP	AMBP	P02760	P02760	4.2438	-0.3758	XT NP A	2023ms1276	cell adhesion [GO:0007155]; female pregnancy [GO:0007565]; negative regulation of endopeptidase activity [GO:0010951]; protein-chromophore linkage [GO:0018298]; protein catabolic process [GO:0030163]; heme catabolic process [GO:0042167]; negative regulation of JNK cascade [GO:0046329]; negative regulation of immune response [GO:0050777]	serine-type endopeptidase inhibitor activity [GO:0004867]; protein binding [GO:0005515]; calcium channel inhibitor activity [GO:0019855]; IgA binding [GO:0019862]; heme binding [GO:0020037]; protein homodimerization activity [GO:0042803]; calcium oxalate binding [GO:0046904]	extracellular region [GO:0005576]; extracellular space [GO:0005615]; plasma membrane [GO:0005886]; intracellular membrane-bounded organelle [GO:0043231]; collagen-containing extracellular matrix [GO:0062023]; extracellular exosome [GO:0070062]; blood microparticle [GO:0072562]; cell surface [GO:0009986]
Nafisa_SEN2	Protein AMBP	AMBP	P02760	P02760	4.6414	0.0085	XT NP A	2023ms1276	cell adhesion [GO:0007155]; female pregnancy [GO:0007565]; negative regulation of endopeptidase activity [GO:0010951]; protein-chromophore linkage [GO:0018298]; protein catabolic process [GO:0030163]; heme catabolic process [GO:0042167]; negative regulation of JNK cascade [GO:0046329]; negative regulation of immune response [GO:0050777]	serine-type endopeptidase inhibitor activity [GO:0004867]; protein binding [GO:0005515]; calcium channel inhibitor activity [GO:0019855]; IgA binding [GO:0019862]; heme binding [GO:0020037]; protein homodimerization activity [GO:0042803]; calcium oxalate binding [GO:0046904]	extracellular region [GO:0005576]; extracellular space [GO:0005615]; plasma membrane [GO:0005886]; intracellular membrane-bounded organelle [GO:0043231]; collagen-containing extracellular matrix [GO:0062023]; extracellular exosome [GO:0070062]; blood microparticle [GO:0072562]; cell surface [GO:0009986]
Nafisa_SEN1	Protein AMBP	AMBP	P02760	P02760	3.6862	-0.9315	XT NP A	2023ms1276	cell adhesion [GO:0007155]; female pregnancy [GO:0007565]; negative regulation of endopeptidase activity [GO:0010951]; protein-chromophore linkage [GO:0018298]; protein catabolic process [GO:0030163]; heme catabolic process [GO:0042167]; negative regulation of JNK cascade [GO:0046329]; negative regulation of immune response [GO:0050777]	serine-type endopeptidase inhibitor activity [GO:0004867]; protein binding [GO:0005515]; calcium channel inhibitor activity [GO:0019855]; IgA binding [GO:0019862]; heme binding [GO:0020037]; protein homodimerization activity [GO:0042803]; calcium oxalate binding [GO:0046904]	extracellular region [GO:0005576]; extracellular space [GO:0005615]; plasma membrane [GO:0005886]; intracellular membrane-bounded organelle [GO:0043231]; collagen-containing extracellular matrix [GO:0062023]; extracellular exosome [GO:0070062]; blood microparticle [GO:0072562]; cell surface [GO:0009986]
Nafisa_PRO7	Protein AMBP	AMBP	P02760	P02760	4.0577	-0.4972	XT NP A	2023ms1276	cell adhesion [GO:0007155]; female pregnancy [GO:0007565]; negative regulation of endopeptidase activity [GO:0010951]; protein-chromophore linkage [GO:0018298]; protein catabolic process [GO:0030163]; heme catabolic process [GO:0042167]; negative regulation of JNK cascade [GO:0046329]; negative regulation of immune response [GO:0050777]	serine-type endopeptidase inhibitor activity [GO:0004867]; protein binding [GO:0005515]; calcium channel inhibitor activity [GO:0019855]; IgA binding [GO:0019862]; heme binding [GO:0020037]; protein homodimerization activity [GO:0042803]; calcium oxalate binding [GO:0046904]	extracellular region [GO:0005576]; extracellular space [GO:0005615]; plasma membrane [GO:0005886]; intracellular membrane-bounded organelle [GO:0043231]; collagen-containing extracellular matrix [GO:0062023]; extracellular exosome [GO:0070062]; blood microparticle [GO:0072562]; cell surface [GO:0009986]
Nafisa_PRO6	Protein AMBP	AMBP	P02760	P02760	4.6796	0.1346	XT NP A	2023ms1276	cell adhesion [GO:0007155]; female pregnancy [GO:0007565]; negative regulation of endopeptidase activity [GO:0010951]; protein-chromophore linkage [GO:0018298]; protein catabolic process [GO:0030163]; heme catabolic process [GO:0042167]; negative regulation of JNK cascade [GO:0046329]; negative regulation of immune response [GO:0050777]	serine-type endopeptidase inhibitor activity [GO:0004867]; protein binding [GO:0005515]; calcium channel inhibitor activity [GO:0019855]; IgA binding [GO:0019862]; heme binding [GO:0020037]; protein homodimerization activity [GO:0042803]; calcium oxalate binding [GO:0046904]	extracellular region [GO:0005576]; extracellular space [GO:0005615]; plasma membrane [GO:0005886]; intracellular membrane-bounded organelle [GO:0043231]; collagen-containing extracellular matrix [GO:0062023]; extracellular exosome [GO:0070062]; blood microparticle [GO:0072562]; cell surface [GO:0009986]
Nafisa_PRO5	Protein AMBP	AMBP	P02760	P02760	4.1779	-0.3593	XT NP A	2023ms1276	cell adhesion [GO:0007155]; female pregnancy [GO:0007565]; negative regulation of endopeptidase activity [GO:0010951]; protein-chromophore linkage [GO:0018298]; protein catabolic process [GO:0030163]; heme catabolic process [GO:0042167]; negative regulation of JNK cascade [GO:0046329]; negative regulation of immune response [GO:0050777]	serine-type endopeptidase inhibitor activity [GO:0004867]; protein binding [GO:0005515]; calcium channel inhibitor activity [GO:0019855]; IgA binding [GO:0019862]; heme binding [GO:0020037]; protein homodimerization activity [GO:0042803]; calcium oxalate binding [GO:0046904]	extracellular region [GO:0005576]; extracellular space [GO:0005615]; plasma membrane [GO:0005886]; intracellular membrane-bounded organelle [GO:0043231]; collagen-containing extracellular matrix [GO:0062023]; extracellular exosome [GO:0070062]; blood microparticle [GO:0072562]; cell surface [GO:0009986]
Nafisa_PRO4	Protein AMBP	AMBP	P02760	P02760	4.2869	-0.2853	XT NP A	2023ms1276	cell adhesion [GO:0007155]; female pregnancy [GO:0007565]; negative regulation of endopeptidase activity [GO:0010951]; protein-chromophore linkage [GO:0018298]; protein catabolic process [GO:0030163]; heme catabolic process [GO:0042167]; negative regulation of JNK cascade [GO:0046329]; negative regulation of immune response [GO:0050777]	serine-type endopeptidase inhibitor activity [GO:0004867]; protein binding [GO:0005515]; calcium channel inhibitor activity [GO:0019855]; IgA binding [GO:0019862]; heme binding [GO:0020037]; protein homodimerization activity [GO:0042803]; calcium oxalate binding [GO:0046904]	extracellular region [GO:0005576]; extracellular space [GO:0005615]; plasma membrane [GO:0005886]; intracellular membrane-bounded organelle [GO:0043231]; collagen-containing extracellular matrix [GO:0062023]; extracellular exosome [GO:0070062]; blood microparticle [GO:0072562]; cell surface [GO:0009986]
Nafisa_PRO3	Protein AMBP	AMBP	P02760	P02760	4.2063	-0.3642	XT NP A	2023ms1276	cell adhesion [GO:0007155]; female pregnancy [GO:0007565]; negative regulation of endopeptidase activity [GO:0010951]; protein-chromophore linkage [GO:0018298]; protein catabolic process [GO:0030163]; heme catabolic process [GO:0042167]; negative regulation of JNK cascade [GO:0046329]; negative regulation of immune response [GO:0050777]	serine-type endopeptidase inhibitor activity [GO:0004867]; protein binding [GO:0005515]; calcium channel inhibitor activity [GO:0019855]; IgA binding [GO:0019862]; heme binding [GO:0020037]; protein homodimerization activity [GO:0042803]; calcium oxalate binding [GO:0046904]	extracellular region [GO:0005576]; extracellular space [GO:0005615]; plasma membrane [GO:0005886]; intracellular membrane-bounded organelle [GO:0043231]; collagen-containing extracellular matrix [GO:0062023]; extracellular exosome [GO:0070062]; blood microparticle [GO:0072562]; cell surface [GO:0009986]
Nafisa_PRO2	Protein AMBP	AMBP	P02760	P02760	4.6316	0.0798	XT NP A	2023ms1276	cell adhesion [GO:0007155]; female pregnancy [GO:0007565]; negative regulation of endopeptidase activity [GO:0010951]; protein-chromophore linkage [GO:0018298]; protein catabolic process [GO:0030163]; heme catabolic process [GO:0042167]; negative regulation of JNK cascade [GO:0046329]; negative regulation of immune response [GO:0050777]	serine-type endopeptidase inhibitor activity [GO:0004867]; protein binding [GO:0005515]; calcium channel inhibitor activity [GO:0019855]; IgA binding [GO:0019862]; heme binding [GO:0020037]; protein homodimerization activity [GO:0042803]; calcium oxalate binding [GO:0046904]	extracellular region [GO:0005576]; extracellular space [GO:0005615]; plasma membrane [GO:0005886]; intracellular membrane-bounded organelle [GO:0043231]; collagen-containing extracellular matrix [GO:0062023]; extracellular exosome [GO:0070062]; blood microparticle [GO:0072562]; cell surface [GO:0009986]
Nafisa_PRO1	Protein AMBP	AMBP	P02760	P02760	5.9694	1.4221	XT NP A	2023ms1276	cell adhesion [GO:0007155]; female pregnancy [GO:0007565]; negative regulation of endopeptidase activity [GO:0010951]; protein-chromophore linkage [GO:0018298]; protein catabolic process [GO:0030163]; heme catabolic process [GO:0042167]; negative regulation of JNK cascade [GO:0046329]; negative regulation of immune response [GO:0050777]	serine-type endopeptidase inhibitor activity [GO:0004867]; protein binding [GO:0005515]; calcium channel inhibitor activity [GO:0019855]; IgA binding [GO:0019862]; heme binding [GO:0020037]; protein homodimerization activity [GO:0042803]; calcium oxalate binding [GO:0046904]	extracellular region [GO:0005576]; extracellular space [GO:0005615]; plasma membrane [GO:0005886]; intracellular membrane-bounded organelle [GO:0043231]; collagen-containing extracellular matrix [GO:0062023]; extracellular exosome [GO:0070062]; blood microparticle [GO:0072562]; cell surface [GO:0009986]
Nafisa_SEN7	Insulin-degrading enzyme	IDE	P14735	Q24K02	5.6841	1.0714	XT NP B	2023ms1276	NA	NA	NA
Nafisa_SEN6	Insulin-degrading enzyme	IDE	P14735	Q24K02	5.6938	1.0668	XT NP B	2023ms1276	NA	NA	NA
Nafisa_SEN5	Insulin-degrading enzyme	IDE	P14735	Q24K02	5.6731	1.02	XT NP B	2023ms1276	NA	NA	NA
Nafisa_SEN4	Insulin-degrading enzyme	IDE	P14735	Q24K02	5.7097	1.0893	XT NP B	2023ms1276	NA	NA	NA
Nafisa_SEN3	Insulin-degrading enzyme	IDE	P14735	Q24K02	5.7071	1.0875	XT NP B	2023ms1276	NA	NA	NA
Nafisa_SEN2	Insulin-degrading enzyme	IDE	P14735	Q24K02	5.7095	1.0766	XT NP B	2023ms1276	NA	NA	NA
Nafisa_SEN1	Insulin-degrading enzyme	IDE	P14735	Q24K02	5.7048	1.087	XT NP B	2023ms1276	NA	NA	NA
Nafisa_PRO7	Insulin-degrading enzyme	IDE	P14735	Q24K02	5.6357	1.0809	XT NP B	2023ms1276	NA	NA	NA
Nafisa_PRO6	Insulin-degrading enzyme	IDE	P14735	Q24K02	5.608	1.0629	XT NP B	2023ms1276	NA	NA	NA
Nafisa_PRO5	Insulin-degrading enzyme	IDE	P14735	Q24K02	5.6047	1.0675	XT NP B	2023ms1276	NA	NA	NA
Nafisa_PRO4	Insulin-degrading enzyme	IDE	P14735	Q24K02	5.61	1.0377	XT NP B	2023ms1276	NA	NA	NA
Nafisa_PRO3	Insulin-degrading enzyme	IDE	P14735	Q24K02	5.6476	1.0771	XT NP B	2023ms1276	NA	NA	NA
Nafisa_PRO2	Insulin-degrading enzyme	IDE	P14735	Q24K02	5.6236	1.0718	XT NP B	2023ms1276	NA	NA	NA
Nafisa_PRO1	Insulin-degrading enzyme	IDE	P14735	Q24K02	5.614	1.0667	XT NP B	2023ms1276	NA	NA	NA
Nafisa_SEN7	Nuclear respiratory factor 1;Isoform of Q16656, Isoform 4 of Nuclear respiratory factor 1	NRF1;NRF1	NA	Q16656;Q16656-4	5.2466	0.6338	XT NP A	2023ms1276	positive regulation of transcription by RNA polymerase II [GO:0045944]; regulation of transcription by RNA polymerase II [GO:0006357];	RNA polymerase II cis-regulatory region sequence-specific DNA binding [GO:0000978]; DNA-binding transcription activator activity, RNA polymerase II-specific [GO:0001228]; protein binding [GO:0005515]; protein homodimerization activity [GO:0042803]; DNA-binding transcription factor activity, RNA polymerase II-specific [GO:0000981];	nucleus [GO:0005634]; nucleoplasm [GO:0005654]; cytosol [GO:0005829]; extracellular exosome [GO:0070062];
Nafisa_SEN6	Nuclear respiratory factor 1;Isoform of Q16656, Isoform 4 of Nuclear respiratory factor 1	NRF1;NRF1	NA	Q16656;Q16656-4	5.3126	0.6855	XT NP A	2023ms1276	positive regulation of transcription by RNA polymerase II [GO:0045944]; regulation of transcription by RNA polymerase II [GO:0006357];	RNA polymerase II cis-regulatory region sequence-specific DNA binding [GO:0000978]; DNA-binding transcription activator activity, RNA polymerase II-specific [GO:0001228]; protein binding [GO:0005515]; protein homodimerization activity [GO:0042803]; DNA-binding transcription factor activity, RNA polymerase II-specific [GO:0000981];	nucleus [GO:0005634]; nucleoplasm [GO:0005654]; cytosol [GO:0005829]; extracellular exosome [GO:0070062];
Nafisa_SEN5	Nuclear respiratory factor 1;Isoform of Q16656, Isoform 4 of Nuclear respiratory factor 1	NRF1;NRF1	NA	Q16656;Q16656-4	5.3199	0.6668	XT NP A	2023ms1276	positive regulation of transcription by RNA polymerase II [GO:0045944]; regulation of transcription by RNA polymerase II [GO:0006357];	RNA polymerase II cis-regulatory region sequence-specific DNA binding [GO:0000978]; DNA-binding transcription activator activity, RNA polymerase II-specific [GO:0001228]; protein binding [GO:0005515]; protein homodimerization activity [GO:0042803]; DNA-binding transcription factor activity, RNA polymerase II-specific [GO:0000981];	nucleus [GO:0005634]; nucleoplasm [GO:0005654]; cytosol [GO:0005829]; extracellular exosome [GO:0070062];
Nafisa_SEN4	Nuclear respiratory factor 1;Isoform of Q16656, Isoform 4 of Nuclear respiratory factor 1	NRF1;NRF1	NA	Q16656;Q16656-4	5.2335	0.6131	XT NP A	2023ms1276	positive regulation of transcription by RNA polymerase II [GO:0045944]; regulation of transcription by RNA polymerase II [GO:0006357];	RNA polymerase II cis-regulatory region sequence-specific DNA binding [GO:0000978]; DNA-binding transcription activator activity, RNA polymerase II-specific [GO:0001228]; protein binding [GO:0005515]; protein homodimerization activity [GO:0042803]; DNA-binding transcription factor activity, RNA polymerase II-specific [GO:0000981];	nucleus [GO:0005634]; nucleoplasm [GO:0005654]; cytosol [GO:0005829]; extracellular exosome [GO:0070062];
Nafisa_SEN3	Nuclear respiratory factor 1;Isoform of Q16656, Isoform 4 of Nuclear respiratory factor 1	NRF1;NRF1	NA	Q16656;Q16656-4	5.3036	0.684	XT NP A	2023ms1276	positive regulation of transcription by RNA polymerase II [GO:0045944]; regulation of transcription by RNA polymerase II [GO:0006357];	RNA polymerase II cis-regulatory region sequence-specific DNA binding [GO:0000978]; DNA-binding transcription activator activity, RNA polymerase II-specific [GO:0001228]; protein binding [GO:0005515]; protein homodimerization activity [GO:0042803]; DNA-binding transcription factor activity, RNA polymerase II-specific [GO:0000981];	nucleus [GO:0005634]; nucleoplasm [GO:0005654]; cytosol [GO:0005829]; extracellular exosome [GO:0070062];
Nafisa_SEN2	Nuclear respiratory factor 1;Isoform of Q16656, Isoform 4 of Nuclear respiratory factor 1	NRF1;NRF1	NA	Q16656;Q16656-4	5.3149	0.682	XT NP A	2023ms1276	positive regulation of transcription by RNA polymerase II [GO:0045944]; regulation of transcription by RNA polymerase II [GO:0006357];	RNA polymerase II cis-regulatory region sequence-specific DNA binding [GO:0000978]; DNA-binding transcription activator activity, RNA polymerase II-specific [GO:0001228]; protein binding [GO:0005515]; protein homodimerization activity [GO:0042803]; DNA-binding transcription factor activity, RNA polymerase II-specific [GO:0000981];	nucleus [GO:0005634]; nucleoplasm [GO:0005654]; cytosol [GO:0005829]; extracellular exosome [GO:0070062];
Nafisa_SEN1	Nuclear respiratory factor 1;Isoform of Q16656, Isoform 4 of Nuclear respiratory factor 1	NRF1;NRF1	NA	Q16656;Q16656-4	5.3	0.6823	XT NP A	2023ms1276	positive regulation of transcription by RNA polymerase II [GO:0045944]; regulation of transcription by RNA polymerase II [GO:0006357];	RNA polymerase II cis-regulatory region sequence-specific DNA binding [GO:0000978]; DNA-binding transcription activator activity, RNA polymerase II-specific [GO:0001228]; protein binding [GO:0005515]; protein homodimerization activity [GO:0042803]; DNA-binding transcription factor activity, RNA polymerase II-specific [GO:0000981];	nucleus [GO:0005634]; nucleoplasm [GO:0005654]; cytosol [GO:0005829]; extracellular exosome [GO:0070062];
Nafisa_PRO7	Nuclear respiratory factor 1;Isoform of Q16656, Isoform 4 of Nuclear respiratory factor 1	NRF1;NRF1	NA	Q16656;Q16656-4	4.807	0.2522	XT NP A	2023ms1276	positive regulation of transcription by RNA polymerase II [GO:0045944]; regulation of transcription by RNA polymerase II [GO:0006357];	RNA polymerase II cis-regulatory region sequence-specific DNA binding [GO:0000978]; DNA-binding transcription activator activity, RNA polymerase II-specific [GO:0001228]; protein binding [GO:0005515]; protein homodimerization activity [GO:0042803]; DNA-binding transcription factor activity, RNA polymerase II-specific [GO:0000981];	nucleus [GO:0005634]; nucleoplasm [GO:0005654]; cytosol [GO:0005829]; extracellular exosome [GO:0070062];
Nafisa_PRO6	Nuclear respiratory factor 1;Isoform of Q16656, Isoform 4 of Nuclear respiratory factor 1	NRF1;NRF1	NA	Q16656;Q16656-4	4.4815	-0.0635	XT NP A	2023ms1276	positive regulation of transcription by RNA polymerase II [GO:0045944]; regulation of transcription by RNA polymerase II [GO:0006357];	RNA polymerase II cis-regulatory region sequence-specific DNA binding [GO:0000978]; DNA-binding transcription activator activity, RNA polymerase II-specific [GO:0001228]; protein binding [GO:0005515]; protein homodimerization activity [GO:0042803]; DNA-binding transcription factor activity, RNA polymerase II-specific [GO:0000981];	nucleus [GO:0005634]; nucleoplasm [GO:0005654]; cytosol [GO:0005829]; extracellular exosome [GO:0070062];
Nafisa_PRO5	Nuclear respiratory factor 1;Isoform of Q16656, Isoform 4 of Nuclear respiratory factor 1	NRF1;NRF1	NA	Q16656;Q16656-4	4.5763	0.0391	XT NP A	2023ms1276	positive regulation of transcription by RNA polymerase II [GO:0045944]; regulation of transcription by RNA polymerase II [GO:0006357];	RNA polymerase II cis-regulatory region sequence-specific DNA binding [GO:0000978]; DNA-binding transcription activator activity, RNA polymerase II-specific [GO:0001228]; protein binding [GO:0005515]; protein homodimerization activity [GO:0042803]; DNA-binding transcription factor activity, RNA polymerase II-specific [GO:0000981];	nucleus [GO:0005634]; nucleoplasm [GO:0005654]; cytosol [GO:0005829]; extracellular exosome [GO:0070062];
Nafisa_PRO4	Nuclear respiratory factor 1;Isoform of Q16656, Isoform 4 of Nuclear respiratory factor 1	NRF1;NRF1	NA	Q16656;Q16656-4	4.729	0.1568	XT NP A	2023ms1276	positive regulation of transcription by RNA polymerase II [GO:0045944]; regulation of transcription by RNA polymerase II [GO:0006357];	RNA polymerase II cis-regulatory region sequence-specific DNA binding [GO:0000978]; DNA-binding transcription activator activity, RNA polymerase II-specific [GO:0001228]; protein binding [GO:0005515]; protein homodimerization activity [GO:0042803]; DNA-binding transcription factor activity, RNA polymerase II-specific [GO:0000981];	nucleus [GO:0005634]; nucleoplasm [GO:0005654]; cytosol [GO:0005829]; extracellular exosome [GO:0070062];
Nafisa_PRO3	Nuclear respiratory factor 1;Isoform of Q16656, Isoform 4 of Nuclear respiratory factor 1	NRF1;NRF1	NA	Q16656;Q16656-4	4.7291	0.1586	XT NP A	2023ms1276	positive regulation of transcription by RNA polymerase II [GO:0045944]; regulation of transcription by RNA polymerase II [GO:0006357];	RNA polymerase II cis-regulatory region sequence-specific DNA binding [GO:0000978]; DNA-binding transcription activator activity, RNA polymerase II-specific [GO:0001228]; protein binding [GO:0005515]; protein homodimerization activity [GO:0042803]; DNA-binding transcription factor activity, RNA polymerase II-specific [GO:0000981];	nucleus [GO:0005634]; nucleoplasm [GO:0005654]; cytosol [GO:0005829]; extracellular exosome [GO:0070062];
Nafisa_PRO2	Nuclear respiratory factor 1;Isoform of Q16656, Isoform 4 of Nuclear respiratory factor 1	NRF1;NRF1	NA	Q16656;Q16656-4	4.578	0.0262	XT NP A	2023ms1276	positive regulation of transcription by RNA polymerase II [GO:0045944]; regulation of transcription by RNA polymerase II [GO:0006357];	RNA polymerase II cis-regulatory region sequence-specific DNA binding [GO:0000978]; DNA-binding transcription activator activity, RNA polymerase II-specific [GO:0001228]; protein binding [GO:0005515]; protein homodimerization activity [GO:0042803]; DNA-binding transcription factor activity, RNA polymerase II-specific [GO:0000981];	nucleus [GO:0005634]; nucleoplasm [GO:0005654]; cytosol [GO:0005829]; extracellular exosome [GO:0070062];
Nafisa_PRO1	Nuclear respiratory factor 1;Isoform of Q16656, Isoform 4 of Nuclear respiratory factor 1	NRF1;NRF1	NA	Q16656;Q16656-4	4.5288	-0.0185	XT NP A	2023ms1276	positive regulation of transcription by RNA polymerase II [GO:0045944]; regulation of transcription by RNA polymerase II [GO:0006357];	RNA polymerase II cis-regulatory region sequence-specific DNA binding [GO:0000978]; DNA-binding transcription activator activity, RNA polymerase II-specific [GO:0001228]; protein binding [GO:0005515]; protein homodimerization activity [GO:0042803]; DNA-binding transcription factor activity, RNA polymerase II-specific [GO:0000981];	nucleus [GO:0005634]; nucleoplasm [GO:0005654]; cytosol [GO:0005829]; extracellular exosome [GO:0070062];
Nafisa_SEN7	116 kDa U5 small nuclear ribonucleoprotein component;116 kDa U5 small nuclear ribonucleoprotein component;Isoform of Q15029, Isoform 2 of 116 kDa U5 small nuclear ribonucleoprotein component	EFTUD2;EFTUD2;EFTUD2	NA	A4FUD3;Q15029;Q15029-2	5.4754	0.8626	XT NP A	2023ms1276	; ;	; ;	; ;
Nafisa_SEN6	116 kDa U5 small nuclear ribonucleoprotein component;116 kDa U5 small nuclear ribonucleoprotein component;Isoform of Q15029, Isoform 2 of 116 kDa U5 small nuclear ribonucleoprotein component	EFTUD2;EFTUD2;EFTUD2	NA	A4FUD3;Q15029;Q15029-2	5.5231	0.896	XT NP A	2023ms1276	; ;	; ;	; ;
Nafisa_SEN5	116 kDa U5 small nuclear ribonucleoprotein component;116 kDa U5 small nuclear ribonucleoprotein component;Isoform of Q15029, Isoform 2 of 116 kDa U5 small nuclear ribonucleoprotein component	EFTUD2;EFTUD2;EFTUD2	NA	A4FUD3;Q15029;Q15029-2	5.5255	0.8723	XT NP A	2023ms1276	; ;	; ;	; ;
Nafisa_SEN4	116 kDa U5 small nuclear ribonucleoprotein component;116 kDa U5 small nuclear ribonucleoprotein component;Isoform of Q15029, Isoform 2 of 116 kDa U5 small nuclear ribonucleoprotein component	EFTUD2;EFTUD2;EFTUD2	NA	A4FUD3;Q15029;Q15029-2	5.4751	0.8547	XT NP A	2023ms1276	; ;	; ;	; ;
Nafisa_SEN3	116 kDa U5 small nuclear ribonucleoprotein component;116 kDa U5 small nuclear ribonucleoprotein component;Isoform of Q15029, Isoform 2 of 116 kDa U5 small nuclear ribonucleoprotein component	EFTUD2;EFTUD2;EFTUD2	NA	A4FUD3;Q15029;Q15029-2	5.5044	0.8847	XT NP A	2023ms1276	; ;	; ;	; ;
Nafisa_SEN2	116 kDa U5 small nuclear ribonucleoprotein component;116 kDa U5 small nuclear ribonucleoprotein component;Isoform of Q15029, Isoform 2 of 116 kDa U5 small nuclear ribonucleoprotein component	EFTUD2;EFTUD2;EFTUD2	NA	A4FUD3;Q15029;Q15029-2	5.5397	0.9068	XT NP A	2023ms1276	; ;	; ;	; ;
Nafisa_SEN1	116 kDa U5 small nuclear ribonucleoprotein component;116 kDa U5 small nuclear ribonucleoprotein component;Isoform of Q15029, Isoform 2 of 116 kDa U5 small nuclear ribonucleoprotein component	EFTUD2;EFTUD2;EFTUD2	NA	A4FUD3;Q15029;Q15029-2	5.511	0.8932	XT NP A	2023ms1276	; ;	; ;	; ;
Nafisa_PRO7	116 kDa U5 small nuclear ribonucleoprotein component;116 kDa U5 small nuclear ribonucleoprotein component;Isoform of Q15029, Isoform 2 of 116 kDa U5 small nuclear ribonucleoprotein component	EFTUD2;EFTUD2;EFTUD2	NA	A4FUD3;Q15029;Q15029-2	4.8647	0.3098	XT NP A	2023ms1276	; ;	; ;	; ;
Nafisa_PRO6	116 kDa U5 small nuclear ribonucleoprotein component;116 kDa U5 small nuclear ribonucleoprotein component;Isoform of Q15029, Isoform 2 of 116 kDa U5 small nuclear ribonucleoprotein component	EFTUD2;EFTUD2;EFTUD2	NA	A4FUD3;Q15029;Q15029-2	4.846	0.3009	XT NP A	2023ms1276	; ;	; ;	; ;
Nafisa_PRO5	116 kDa U5 small nuclear ribonucleoprotein component;116 kDa U5 small nuclear ribonucleoprotein component;Isoform of Q15029, Isoform 2 of 116 kDa U5 small nuclear ribonucleoprotein component	EFTUD2;EFTUD2;EFTUD2	NA	A4FUD3;Q15029;Q15029-2	4.8579	0.3207	XT NP A	2023ms1276	; ;	; ;	; ;
Nafisa_PRO4	116 kDa U5 small nuclear ribonucleoprotein component;116 kDa U5 small nuclear ribonucleoprotein component;Isoform of Q15029, Isoform 2 of 116 kDa U5 small nuclear ribonucleoprotein component	EFTUD2;EFTUD2;EFTUD2	NA	A4FUD3;Q15029;Q15029-2	4.9263	0.3541	XT NP A	2023ms1276	; ;	; ;	; ;
Nafisa_PRO3	116 kDa U5 small nuclear ribonucleoprotein component;116 kDa U5 small nuclear ribonucleoprotein component;Isoform of Q15029, Isoform 2 of 116 kDa U5 small nuclear ribonucleoprotein component	EFTUD2;EFTUD2;EFTUD2	NA	A4FUD3;Q15029;Q15029-2	4.9181	0.3476	XT NP A	2023ms1276	; ;	; ;	; ;
Nafisa_PRO2	116 kDa U5 small nuclear ribonucleoprotein component;116 kDa U5 small nuclear ribonucleoprotein component;Isoform of Q15029, Isoform 2 of 116 kDa U5 small nuclear ribonucleoprotein component	EFTUD2;EFTUD2;EFTUD2	NA	A4FUD3;Q15029;Q15029-2	4.8668	0.315	XT NP A	2023ms1276	; ;	; ;	; ;
Nafisa_PRO1	116 kDa U5 small nuclear ribonucleoprotein component;116 kDa U5 small nuclear ribonucleoprotein component;Isoform of Q15029, Isoform 2 of 116 kDa U5 small nuclear ribonucleoprotein component	EFTUD2;EFTUD2;EFTUD2	NA	A4FUD3;Q15029;Q15029-2	4.8161	0.2689	XT NP A	2023ms1276	; ;	; ;	; ;
Nafisa_SEN7	Phosphopantothenate--cysteine ligase	PPCS	Q9HAB8	Q9HAB8	5.0717	0.4589	XT NP A	2023ms1276	heart process [GO:0003015]; acetyl-CoA biosynthetic process [GO:0006085]; coenzyme A biosynthetic process [GO:0015937]	phosphopantothenate--cysteine ligase activity [GO:0004632]; ATP binding [GO:0005524]; identical protein binding [GO:0042802]; protein homodimerization activity [GO:0042803]	cytosol [GO:0005829]; cytoplasm [GO:0005737]; nucleus [GO:0005634]
Nafisa_SEN6	Phosphopantothenate--cysteine ligase	PPCS	Q9HAB8	Q9HAB8	5.1151	0.488	XT NP A	2023ms1276	heart process [GO:0003015]; acetyl-CoA biosynthetic process [GO:0006085]; coenzyme A biosynthetic process [GO:0015937]	phosphopantothenate--cysteine ligase activity [GO:0004632]; ATP binding [GO:0005524]; identical protein binding [GO:0042802]; protein homodimerization activity [GO:0042803]	cytosol [GO:0005829]; cytoplasm [GO:0005737]; nucleus [GO:0005634]
Nafisa_SEN5	Phosphopantothenate--cysteine ligase	PPCS	Q9HAB8	Q9HAB8	5.0728	0.4197	XT NP A	2023ms1276	heart process [GO:0003015]; acetyl-CoA biosynthetic process [GO:0006085]; coenzyme A biosynthetic process [GO:0015937]	phosphopantothenate--cysteine ligase activity [GO:0004632]; ATP binding [GO:0005524]; identical protein binding [GO:0042802]; protein homodimerization activity [GO:0042803]	cytosol [GO:0005829]; cytoplasm [GO:0005737]; nucleus [GO:0005634]
Nafisa_SEN4	Phosphopantothenate--cysteine ligase	PPCS	Q9HAB8	Q9HAB8	5.0555	0.4351	XT NP A	2023ms1276	heart process [GO:0003015]; acetyl-CoA biosynthetic process [GO:0006085]; coenzyme A biosynthetic process [GO:0015937]	phosphopantothenate--cysteine ligase activity [GO:0004632]; ATP binding [GO:0005524]; identical protein binding [GO:0042802]; protein homodimerization activity [GO:0042803]	cytosol [GO:0005829]; cytoplasm [GO:0005737]; nucleus [GO:0005634]
Nafisa_SEN3	Phosphopantothenate--cysteine ligase	PPCS	Q9HAB8	Q9HAB8	5.1448	0.5252	XT NP A	2023ms1276	heart process [GO:0003015]; acetyl-CoA biosynthetic process [GO:0006085]; coenzyme A biosynthetic process [GO:0015937]	phosphopantothenate--cysteine ligase activity [GO:0004632]; ATP binding [GO:0005524]; identical protein binding [GO:0042802]; protein homodimerization activity [GO:0042803]	cytosol [GO:0005829]; cytoplasm [GO:0005737]; nucleus [GO:0005634]
Nafisa_SEN2	Phosphopantothenate--cysteine ligase	PPCS	Q9HAB8	Q9HAB8	5.0852	0.4523	XT NP A	2023ms1276	heart process [GO:0003015]; acetyl-CoA biosynthetic process [GO:0006085]; coenzyme A biosynthetic process [GO:0015937]	phosphopantothenate--cysteine ligase activity [GO:0004632]; ATP binding [GO:0005524]; identical protein binding [GO:0042802]; protein homodimerization activity [GO:0042803]	cytosol [GO:0005829]; cytoplasm [GO:0005737]; nucleus [GO:0005634]
Nafisa_SEN1	Phosphopantothenate--cysteine ligase	PPCS	Q9HAB8	Q9HAB8	5.1273	0.5096	XT NP A	2023ms1276	heart process [GO:0003015]; acetyl-CoA biosynthetic process [GO:0006085]; coenzyme A biosynthetic process [GO:0015937]	phosphopantothenate--cysteine ligase activity [GO:0004632]; ATP binding [GO:0005524]; identical protein binding [GO:0042802]; protein homodimerization activity [GO:0042803]	cytosol [GO:0005829]; cytoplasm [GO:0005737]; nucleus [GO:0005634]
Nafisa_PRO7	Phosphopantothenate--cysteine ligase	PPCS	Q9HAB8	Q9HAB8	4.7474	0.1925	XT NP A	2023ms1276	heart process [GO:0003015]; acetyl-CoA biosynthetic process [GO:0006085]; coenzyme A biosynthetic process [GO:0015937]	phosphopantothenate--cysteine ligase activity [GO:0004632]; ATP binding [GO:0005524]; identical protein binding [GO:0042802]; protein homodimerization activity [GO:0042803]	cytosol [GO:0005829]; cytoplasm [GO:0005737]; nucleus [GO:0005634]
Nafisa_PRO6	Phosphopantothenate--cysteine ligase	PPCS	Q9HAB8	Q9HAB8	4.621	0.076	XT NP A	2023ms1276	heart process [GO:0003015]; acetyl-CoA biosynthetic process [GO:0006085]; coenzyme A biosynthetic process [GO:0015937]	phosphopantothenate--cysteine ligase activity [GO:0004632]; ATP binding [GO:0005524]; identical protein binding [GO:0042802]; protein homodimerization activity [GO:0042803]	cytosol [GO:0005829]; cytoplasm [GO:0005737]; nucleus [GO:0005634]
Nafisa_PRO5	Phosphopantothenate--cysteine ligase	PPCS	Q9HAB8	Q9HAB8	4.7178	0.1806	XT NP A	2023ms1276	heart process [GO:0003015]; acetyl-CoA biosynthetic process [GO:0006085]; coenzyme A biosynthetic process [GO:0015937]	phosphopantothenate--cysteine ligase activity [GO:0004632]; ATP binding [GO:0005524]; identical protein binding [GO:0042802]; protein homodimerization activity [GO:0042803]	cytosol [GO:0005829]; cytoplasm [GO:0005737]; nucleus [GO:0005634]
Nafisa_PRO4	Phosphopantothenate--cysteine ligase	PPCS	Q9HAB8	Q9HAB8	4.6633	0.0911	XT NP A	2023ms1276	heart process [GO:0003015]; acetyl-CoA biosynthetic process [GO:0006085]; coenzyme A biosynthetic process [GO:0015937]	phosphopantothenate--cysteine ligase activity [GO:0004632]; ATP binding [GO:0005524]; identical protein binding [GO:0042802]; protein homodimerization activity [GO:0042803]	cytosol [GO:0005829]; cytoplasm [GO:0005737]; nucleus [GO:0005634]
Nafisa_PRO3	Phosphopantothenate--cysteine ligase	PPCS	Q9HAB8	Q9HAB8	4.7857	0.2151	XT NP A	2023ms1276	heart process [GO:0003015]; acetyl-CoA biosynthetic process [GO:0006085]; coenzyme A biosynthetic process [GO:0015937]	phosphopantothenate--cysteine ligase activity [GO:0004632]; ATP binding [GO:0005524]; identical protein binding [GO:0042802]; protein homodimerization activity [GO:0042803]	cytosol [GO:0005829]; cytoplasm [GO:0005737]; nucleus [GO:0005634]
Nafisa_PRO2	Phosphopantothenate--cysteine ligase	PPCS	Q9HAB8	Q9HAB8	4.6478	0.096	XT NP A	2023ms1276	heart process [GO:0003015]; acetyl-CoA biosynthetic process [GO:0006085]; coenzyme A biosynthetic process [GO:0015937]	phosphopantothenate--cysteine ligase activity [GO:0004632]; ATP binding [GO:0005524]; identical protein binding [GO:0042802]; protein homodimerization activity [GO:0042803]	cytosol [GO:0005829]; cytoplasm [GO:0005737]; nucleus [GO:0005634]
Nafisa_PRO1	Phosphopantothenate--cysteine ligase	PPCS	Q9HAB8	Q9HAB8	4.7025	0.1552	XT NP A	2023ms1276	heart process [GO:0003015]; acetyl-CoA biosynthetic process [GO:0006085]; coenzyme A biosynthetic process [GO:0015937]	phosphopantothenate--cysteine ligase activity [GO:0004632]; ATP binding [GO:0005524]; identical protein binding [GO:0042802]; protein homodimerization activity [GO:0042803]	cytosol [GO:0005829]; cytoplasm [GO:0005737]; nucleus [GO:0005634]
Nafisa_SEN7	Glutamine--tRNA ligase	QARS1	B7Z840	Q3MHH4	4.4959	-0.1168	XT NP A	2023ms1276	NA	NA	NA
Nafisa_SEN6	Glutamine--tRNA ligase	QARS1	B7Z840	Q3MHH4	4.4927	-0.1344	XT NP A	2023ms1276	NA	NA	NA
Nafisa_SEN5	Glutamine--tRNA ligase	QARS1	B7Z840	Q3MHH4	4.5085	-0.1447	XT NP A	2023ms1276	NA	NA	NA
Nafisa_SEN4	Glutamine--tRNA ligase	QARS1	B7Z840	Q3MHH4	4.488	-0.1324	XT NP A	2023ms1276	NA	NA	NA
Nafisa_SEN3	Glutamine--tRNA ligase	QARS1	B7Z840	Q3MHH4	4.5931	-0.0265	XT NP A	2023ms1276	NA	NA	NA
Nafisa_SEN2	Glutamine--tRNA ligase	QARS1	B7Z840	Q3MHH4	4.469	-0.1639	XT NP A	2023ms1276	NA	NA	NA
Nafisa_SEN1	Glutamine--tRNA ligase	QARS1	B7Z840	Q3MHH4	4.5259	-0.0918	XT NP A	2023ms1276	NA	NA	NA
Nafisa_PRO7	Glutamine--tRNA ligase	QARS1	B7Z840	Q3MHH4	4.861	0.3062	XT NP A	2023ms1276	NA	NA	NA
Nafisa_PRO6	Glutamine--tRNA ligase	QARS1	B7Z840	Q3MHH4	4.8372	0.2921	XT NP A	2023ms1276	NA	NA	NA
Nafisa_PRO5	Glutamine--tRNA ligase	QARS1	B7Z840	Q3MHH4	4.8499	0.3127	XT NP A	2023ms1276	NA	NA	NA
Nafisa_PRO4	Glutamine--tRNA ligase	QARS1	B7Z840	Q3MHH4	4.9327	0.3604	XT NP A	2023ms1276	NA	NA	NA
Nafisa_PRO3	Glutamine--tRNA ligase	QARS1	B7Z840	Q3MHH4	4.9056	0.335	XT NP A	2023ms1276	NA	NA	NA
Nafisa_PRO2	Glutamine--tRNA ligase	QARS1	B7Z840	Q3MHH4	4.8848	0.3331	XT NP A	2023ms1276	NA	NA	NA
Nafisa_PRO1	Glutamine--tRNA ligase	QARS1	B7Z840	Q3MHH4	4.8308	0.2835	XT NP A	2023ms1276	NA	NA	NA
Nafisa_SEN7	Glutamine--tRNA ligase	QARS1	B7Z840	P47897	5.5506	0.9379	XT NP A	2023ms1276	tRNA aminoacylation for protein translation [GO:0006418]; glutaminyl-tRNA aminoacylation [GO:0006425]; negative regulation of protein kinase activity [GO:0006469]; brain development [GO:0007420]; negative regulation of stress-activated MAPK cascade [GO:0032873]; negative regulation of transcription, DNA-templated [GO:0045892]; negative regulation of apoptotic signaling pathway [GO:2001234]	glutamine-tRNA ligase activity [GO:0004819]; protein kinase inhibitor activity [GO:0004860]; protein binding [GO:0005515]; ATP binding [GO:0005524]; protein kinase binding [GO:0019901]	cytoplasm [GO:0005737]; mitochondrial matrix [GO:0005759]; cytosol [GO:0005829]; aminoacyl-tRNA synthetase multienzyme complex [GO:0017101]; protein-containing complex [GO:0032991]
Nafisa_SEN6	Glutamine--tRNA ligase	QARS1	B7Z840	P47897	5.5188	0.8917	XT NP A	2023ms1276	tRNA aminoacylation for protein translation [GO:0006418]; glutaminyl-tRNA aminoacylation [GO:0006425]; negative regulation of protein kinase activity [GO:0006469]; brain development [GO:0007420]; negative regulation of stress-activated MAPK cascade [GO:0032873]; negative regulation of transcription, DNA-templated [GO:0045892]; negative regulation of apoptotic signaling pathway [GO:2001234]	glutamine-tRNA ligase activity [GO:0004819]; protein kinase inhibitor activity [GO:0004860]; protein binding [GO:0005515]; ATP binding [GO:0005524]; protein kinase binding [GO:0019901]	cytoplasm [GO:0005737]; mitochondrial matrix [GO:0005759]; cytosol [GO:0005829]; aminoacyl-tRNA synthetase multienzyme complex [GO:0017101]; protein-containing complex [GO:0032991]
Nafisa_SEN5	Glutamine--tRNA ligase	QARS1	B7Z840	P47897	5.6254	0.9722	XT NP A	2023ms1276	tRNA aminoacylation for protein translation [GO:0006418]; glutaminyl-tRNA aminoacylation [GO:0006425]; negative regulation of protein kinase activity [GO:0006469]; brain development [GO:0007420]; negative regulation of stress-activated MAPK cascade [GO:0032873]; negative regulation of transcription, DNA-templated [GO:0045892]; negative regulation of apoptotic signaling pathway [GO:2001234]	glutamine-tRNA ligase activity [GO:0004819]; protein kinase inhibitor activity [GO:0004860]; protein binding [GO:0005515]; ATP binding [GO:0005524]; protein kinase binding [GO:0019901]	cytoplasm [GO:0005737]; mitochondrial matrix [GO:0005759]; cytosol [GO:0005829]; aminoacyl-tRNA synthetase multienzyme complex [GO:0017101]; protein-containing complex [GO:0032991]
Nafisa_SEN4	Glutamine--tRNA ligase	QARS1	B7Z840	P47897	5.5377	0.9173	XT NP A	2023ms1276	tRNA aminoacylation for protein translation [GO:0006418]; glutaminyl-tRNA aminoacylation [GO:0006425]; negative regulation of protein kinase activity [GO:0006469]; brain development [GO:0007420]; negative regulation of stress-activated MAPK cascade [GO:0032873]; negative regulation of transcription, DNA-templated [GO:0045892]; negative regulation of apoptotic signaling pathway [GO:2001234]	glutamine-tRNA ligase activity [GO:0004819]; protein kinase inhibitor activity [GO:0004860]; protein binding [GO:0005515]; ATP binding [GO:0005524]; protein kinase binding [GO:0019901]	cytoplasm [GO:0005737]; mitochondrial matrix [GO:0005759]; cytosol [GO:0005829]; aminoacyl-tRNA synthetase multienzyme complex [GO:0017101]; protein-containing complex [GO:0032991]
Nafisa_SEN3	Glutamine--tRNA ligase	QARS1	B7Z840	P47897	5.513	0.8933	XT NP A	2023ms1276	tRNA aminoacylation for protein translation [GO:0006418]; glutaminyl-tRNA aminoacylation [GO:0006425]; negative regulation of protein kinase activity [GO:0006469]; brain development [GO:0007420]; negative regulation of stress-activated MAPK cascade [GO:0032873]; negative regulation of transcription, DNA-templated [GO:0045892]; negative regulation of apoptotic signaling pathway [GO:2001234]	glutamine-tRNA ligase activity [GO:0004819]; protein kinase inhibitor activity [GO:0004860]; protein binding [GO:0005515]; ATP binding [GO:0005524]; protein kinase binding [GO:0019901]	cytoplasm [GO:0005737]; mitochondrial matrix [GO:0005759]; cytosol [GO:0005829]; aminoacyl-tRNA synthetase multienzyme complex [GO:0017101]; protein-containing complex [GO:0032991]
Nafisa_SEN2	Glutamine--tRNA ligase	QARS1	B7Z840	P47897	5.542	0.9091	XT NP A	2023ms1276	tRNA aminoacylation for protein translation [GO:0006418]; glutaminyl-tRNA aminoacylation [GO:0006425]; negative regulation of protein kinase activity [GO:0006469]; brain development [GO:0007420]; negative regulation of stress-activated MAPK cascade [GO:0032873]; negative regulation of transcription, DNA-templated [GO:0045892]; negative regulation of apoptotic signaling pathway [GO:2001234]	glutamine-tRNA ligase activity [GO:0004819]; protein kinase inhibitor activity [GO:0004860]; protein binding [GO:0005515]; ATP binding [GO:0005524]; protein kinase binding [GO:0019901]	cytoplasm [GO:0005737]; mitochondrial matrix [GO:0005759]; cytosol [GO:0005829]; aminoacyl-tRNA synthetase multienzyme complex [GO:0017101]; protein-containing complex [GO:0032991]
Nafisa_SEN1	Glutamine--tRNA ligase	QARS1	B7Z840	P47897	5.5142	0.8965	XT NP A	2023ms1276	tRNA aminoacylation for protein translation [GO:0006418]; glutaminyl-tRNA aminoacylation [GO:0006425]; negative regulation of protein kinase activity [GO:0006469]; brain development [GO:0007420]; negative regulation of stress-activated MAPK cascade [GO:0032873]; negative regulation of transcription, DNA-templated [GO:0045892]; negative regulation of apoptotic signaling pathway [GO:2001234]	glutamine-tRNA ligase activity [GO:0004819]; protein kinase inhibitor activity [GO:0004860]; protein binding [GO:0005515]; ATP binding [GO:0005524]; protein kinase binding [GO:0019901]	cytoplasm [GO:0005737]; mitochondrial matrix [GO:0005759]; cytosol [GO:0005829]; aminoacyl-tRNA synthetase multienzyme complex [GO:0017101]; protein-containing complex [GO:0032991]
Nafisa_PRO7	Glutamine--tRNA ligase	QARS1	B7Z840	P47897	5.1334	0.5786	XT NP A	2023ms1276	tRNA aminoacylation for protein translation [GO:0006418]; glutaminyl-tRNA aminoacylation [GO:0006425]; negative regulation of protein kinase activity [GO:0006469]; brain development [GO:0007420]; negative regulation of stress-activated MAPK cascade [GO:0032873]; negative regulation of transcription, DNA-templated [GO:0045892]; negative regulation of apoptotic signaling pathway [GO:2001234]	glutamine-tRNA ligase activity [GO:0004819]; protein kinase inhibitor activity [GO:0004860]; protein binding [GO:0005515]; ATP binding [GO:0005524]; protein kinase binding [GO:0019901]	cytoplasm [GO:0005737]; mitochondrial matrix [GO:0005759]; cytosol [GO:0005829]; aminoacyl-tRNA synthetase multienzyme complex [GO:0017101]; protein-containing complex [GO:0032991]
Nafisa_PRO6	Glutamine--tRNA ligase	QARS1	B7Z840	P47897	5.0919	0.5469	XT NP A	2023ms1276	tRNA aminoacylation for protein translation [GO:0006418]; glutaminyl-tRNA aminoacylation [GO:0006425]; negative regulation of protein kinase activity [GO:0006469]; brain development [GO:0007420]; negative regulation of stress-activated MAPK cascade [GO:0032873]; negative regulation of transcription, DNA-templated [GO:0045892]; negative regulation of apoptotic signaling pathway [GO:2001234]	glutamine-tRNA ligase activity [GO:0004819]; protein kinase inhibitor activity [GO:0004860]; protein binding [GO:0005515]; ATP binding [GO:0005524]; protein kinase binding [GO:0019901]	cytoplasm [GO:0005737]; mitochondrial matrix [GO:0005759]; cytosol [GO:0005829]; aminoacyl-tRNA synthetase multienzyme complex [GO:0017101]; protein-containing complex [GO:0032991]
Nafisa_PRO5	Glutamine--tRNA ligase	QARS1	B7Z840	P47897	5.0649	0.5277	XT NP A	2023ms1276	tRNA aminoacylation for protein translation [GO:0006418]; glutaminyl-tRNA aminoacylation [GO:0006425]; negative regulation of protein kinase activity [GO:0006469]; brain development [GO:0007420]; negative regulation of stress-activated MAPK cascade [GO:0032873]; negative regulation of transcription, DNA-templated [GO:0045892]; negative regulation of apoptotic signaling pathway [GO:2001234]	glutamine-tRNA ligase activity [GO:0004819]; protein kinase inhibitor activity [GO:0004860]; protein binding [GO:0005515]; ATP binding [GO:0005524]; protein kinase binding [GO:0019901]	cytoplasm [GO:0005737]; mitochondrial matrix [GO:0005759]; cytosol [GO:0005829]; aminoacyl-tRNA synthetase multienzyme complex [GO:0017101]; protein-containing complex [GO:0032991]
Nafisa_PRO4	Glutamine--tRNA ligase	QARS1	B7Z840	P47897	5.2294	0.6572	XT NP A	2023ms1276	tRNA aminoacylation for protein translation [GO:0006418]; glutaminyl-tRNA aminoacylation [GO:0006425]; negative regulation of protein kinase activity [GO:0006469]; brain development [GO:0007420]; negative regulation of stress-activated MAPK cascade [GO:0032873]; negative regulation of transcription, DNA-templated [GO:0045892]; negative regulation of apoptotic signaling pathway [GO:2001234]	glutamine-tRNA ligase activity [GO:0004819]; protein kinase inhibitor activity [GO:0004860]; protein binding [GO:0005515]; ATP binding [GO:0005524]; protein kinase binding [GO:0019901]	cytoplasm [GO:0005737]; mitochondrial matrix [GO:0005759]; cytosol [GO:0005829]; aminoacyl-tRNA synthetase multienzyme complex [GO:0017101]; protein-containing complex [GO:0032991]
Nafisa_PRO3	Glutamine--tRNA ligase	QARS1	B7Z840	P47897	5.1641	0.5936	XT NP A	2023ms1276	tRNA aminoacylation for protein translation [GO:0006418]; glutaminyl-tRNA aminoacylation [GO:0006425]; negative regulation of protein kinase activity [GO:0006469]; brain development [GO:0007420]; negative regulation of stress-activated MAPK cascade [GO:0032873]; negative regulation of transcription, DNA-templated [GO:0045892]; negative regulation of apoptotic signaling pathway [GO:2001234]	glutamine-tRNA ligase activity [GO:0004819]; protein kinase inhibitor activity [GO:0004860]; protein binding [GO:0005515]; ATP binding [GO:0005524]; protein kinase binding [GO:0019901]	cytoplasm [GO:0005737]; mitochondrial matrix [GO:0005759]; cytosol [GO:0005829]; aminoacyl-tRNA synthetase multienzyme complex [GO:0017101]; protein-containing complex [GO:0032991]
Nafisa_PRO2	Glutamine--tRNA ligase	QARS1	B7Z840	P47897	5.0751	0.5233	XT NP A	2023ms1276	tRNA aminoacylation for protein translation [GO:0006418]; glutaminyl-tRNA aminoacylation [GO:0006425]; negative regulation of protein kinase activity [GO:0006469]; brain development [GO:0007420]; negative regulation of stress-activated MAPK cascade [GO:0032873]; negative regulation of transcription, DNA-templated [GO:0045892]; negative regulation of apoptotic signaling pathway [GO:2001234]	glutamine-tRNA ligase activity [GO:0004819]; protein kinase inhibitor activity [GO:0004860]; protein binding [GO:0005515]; ATP binding [GO:0005524]; protein kinase binding [GO:0019901]	cytoplasm [GO:0005737]; mitochondrial matrix [GO:0005759]; cytosol [GO:0005829]; aminoacyl-tRNA synthetase multienzyme complex [GO:0017101]; protein-containing complex [GO:0032991]
Nafisa_PRO1	Glutamine--tRNA ligase	QARS1	B7Z840	P47897	5.0347	0.4874	XT NP A	2023ms1276	tRNA aminoacylation for protein translation [GO:0006418]; glutaminyl-tRNA aminoacylation [GO:0006425]; negative regulation of protein kinase activity [GO:0006469]; brain development [GO:0007420]; negative regulation of stress-activated MAPK cascade [GO:0032873]; negative regulation of transcription, DNA-templated [GO:0045892]; negative regulation of apoptotic signaling pathway [GO:2001234]	glutamine-tRNA ligase activity [GO:0004819]; protein kinase inhibitor activity [GO:0004860]; protein binding [GO:0005515]; ATP binding [GO:0005524]; protein kinase binding [GO:0019901]	cytoplasm [GO:0005737]; mitochondrial matrix [GO:0005759]; cytosol [GO:0005829]; aminoacyl-tRNA synthetase multienzyme complex [GO:0017101]; protein-containing complex [GO:0032991]
Nafisa_SEN7	Isoform of P50570, Isoform 4 of Dynamin-2	DNM2	P50570	P50570-4	5.4406	0.8278	XT NP A	2023ms1276	NA	NA	NA
Nafisa_SEN6	Isoform of P50570, Isoform 4 of Dynamin-2	DNM2	P50570	P50570-4	5.4306	0.8035	XT NP A	2023ms1276	NA	NA	NA
Nafisa_SEN5	Isoform of P50570, Isoform 4 of Dynamin-2	DNM2	P50570	P50570-4	5.5343	0.8812	XT NP A	2023ms1276	NA	NA	NA
Nafisa_SEN4	Isoform of P50570, Isoform 4 of Dynamin-2	DNM2	P50570	P50570-4	5.447	0.8266	XT NP A	2023ms1276	NA	NA	NA
Nafisa_SEN3	Isoform of P50570, Isoform 4 of Dynamin-2	DNM2	P50570	P50570-4	5.4296	0.8099	XT NP A	2023ms1276	NA	NA	NA
Nafisa_SEN2	Isoform of P50570, Isoform 4 of Dynamin-2	DNM2	P50570	P50570-4	5.4369	0.804	XT NP A	2023ms1276	NA	NA	NA
Nafisa_SEN1	Isoform of P50570, Isoform 4 of Dynamin-2	DNM2	P50570	P50570-4	5.4196	0.8019	XT NP A	2023ms1276	NA	NA	NA
Nafisa_PRO7	Isoform of P50570, Isoform 4 of Dynamin-2	DNM2	P50570	P50570-4	5.2694	0.7145	XT NP A	2023ms1276	NA	NA	NA
Nafisa_PRO6	Isoform of P50570, Isoform 4 of Dynamin-2	DNM2	P50570	P50570-4	5.2069	0.6619	XT NP A	2023ms1276	NA	NA	NA
Nafisa_PRO5	Isoform of P50570, Isoform 4 of Dynamin-2	DNM2	P50570	P50570-4	5.2003	0.6631	XT NP A	2023ms1276	NA	NA	NA
Nafisa_PRO4	Isoform of P50570, Isoform 4 of Dynamin-2	DNM2	P50570	P50570-4	5.306	0.7338	XT NP A	2023ms1276	NA	NA	NA
Nafisa_PRO3	Isoform of P50570, Isoform 4 of Dynamin-2	DNM2	P50570	P50570-4	5.2801	0.7095	XT NP A	2023ms1276	NA	NA	NA
Nafisa_PRO2	Isoform of P50570, Isoform 4 of Dynamin-2	DNM2	P50570	P50570-4	5.238	0.6863	XT NP A	2023ms1276	NA	NA	NA
Nafisa_PRO1	Isoform of P50570, Isoform 4 of Dynamin-2	DNM2	P50570	P50570-4	5.1904	0.6431	XT NP A	2023ms1276	NA	NA	NA
Nafisa_SEN7	Rho guanine nucleotide exchange factor 1;Rho guanine nucleotide exchange factor 1;Rho guanine nucleotide exchange factor 1;Rho guanine nucleotide exchange factor 1	ARHGEF1;ARHGEF1;ARHGEF1;ARHGEF1	NA	A0A3Q1LFQ5;A0A3Q1MSE0;A0A3Q1NB40;E1BG38	4.606	-0.0068	XT NP A	2023ms1276	; ; ;	; ; ;	; ; ;
Nafisa_SEN6	Rho guanine nucleotide exchange factor 1;Rho guanine nucleotide exchange factor 1;Rho guanine nucleotide exchange factor 1;Rho guanine nucleotide exchange factor 1	ARHGEF1;ARHGEF1;ARHGEF1;ARHGEF1	NA	A0A3Q1LFQ5;A0A3Q1MSE0;A0A3Q1NB40;E1BG38	4.4845	-0.1426	XT NP A	2023ms1276	; ; ;	; ; ;	; ; ;
Nafisa_SEN5	Rho guanine nucleotide exchange factor 1;Rho guanine nucleotide exchange factor 1;Rho guanine nucleotide exchange factor 1;Rho guanine nucleotide exchange factor 1	ARHGEF1;ARHGEF1;ARHGEF1;ARHGEF1	NA	A0A3Q1LFQ5;A0A3Q1MSE0;A0A3Q1NB40;E1BG38	4.5062	-0.1469	XT NP A	2023ms1276	; ; ;	; ; ;	; ; ;
Nafisa_SEN4	Rho guanine nucleotide exchange factor 1;Rho guanine nucleotide exchange factor 1;Rho guanine nucleotide exchange factor 1;Rho guanine nucleotide exchange factor 1	ARHGEF1;ARHGEF1;ARHGEF1;ARHGEF1	NA	A0A3Q1LFQ5;A0A3Q1MSE0;A0A3Q1NB40;E1BG38	4.6384	0.0181	XT NP A	2023ms1276	; ; ;	; ; ;	; ; ;
Nafisa_SEN3	Rho guanine nucleotide exchange factor 1;Rho guanine nucleotide exchange factor 1;Rho guanine nucleotide exchange factor 1;Rho guanine nucleotide exchange factor 1	ARHGEF1;ARHGEF1;ARHGEF1;ARHGEF1	NA	A0A3Q1LFQ5;A0A3Q1MSE0;A0A3Q1NB40;E1BG38	4.5799	-0.0397	XT NP A	2023ms1276	; ; ;	; ; ;	; ; ;
Nafisa_SEN2	Rho guanine nucleotide exchange factor 1;Rho guanine nucleotide exchange factor 1;Rho guanine nucleotide exchange factor 1;Rho guanine nucleotide exchange factor 1	ARHGEF1;ARHGEF1;ARHGEF1;ARHGEF1	NA	A0A3Q1LFQ5;A0A3Q1MSE0;A0A3Q1NB40;E1BG38	4.5697	-0.0632	XT NP A	2023ms1276	; ; ;	; ; ;	; ; ;
Nafisa_SEN1	Rho guanine nucleotide exchange factor 1;Rho guanine nucleotide exchange factor 1;Rho guanine nucleotide exchange factor 1;Rho guanine nucleotide exchange factor 1	ARHGEF1;ARHGEF1;ARHGEF1;ARHGEF1	NA	A0A3Q1LFQ5;A0A3Q1MSE0;A0A3Q1NB40;E1BG38	4.5411	-0.0766	XT NP A	2023ms1276	; ; ;	; ; ;	; ; ;
Nafisa_PRO7	Rho guanine nucleotide exchange factor 1;Rho guanine nucleotide exchange factor 1;Rho guanine nucleotide exchange factor 1;Rho guanine nucleotide exchange factor 1	ARHGEF1;ARHGEF1;ARHGEF1;ARHGEF1	NA	A0A3Q1LFQ5;A0A3Q1MSE0;A0A3Q1NB40;E1BG38	4.9917	0.4369	XT NP A	2023ms1276	; ; ;	; ; ;	; ; ;
Nafisa_PRO6	Rho guanine nucleotide exchange factor 1;Rho guanine nucleotide exchange factor 1;Rho guanine nucleotide exchange factor 1;Rho guanine nucleotide exchange factor 1	ARHGEF1;ARHGEF1;ARHGEF1;ARHGEF1	NA	A0A3Q1LFQ5;A0A3Q1MSE0;A0A3Q1NB40;E1BG38	5.0088	0.4638	XT NP A	2023ms1276	; ; ;	; ; ;	; ; ;
Nafisa_PRO5	Rho guanine nucleotide exchange factor 1;Rho guanine nucleotide exchange factor 1;Rho guanine nucleotide exchange factor 1;Rho guanine nucleotide exchange factor 1	ARHGEF1;ARHGEF1;ARHGEF1;ARHGEF1	NA	A0A3Q1LFQ5;A0A3Q1MSE0;A0A3Q1NB40;E1BG38	4.979	0.4419	XT NP A	2023ms1276	; ; ;	; ; ;	; ; ;
Nafisa_PRO4	Rho guanine nucleotide exchange factor 1;Rho guanine nucleotide exchange factor 1;Rho guanine nucleotide exchange factor 1;Rho guanine nucleotide exchange factor 1	ARHGEF1;ARHGEF1;ARHGEF1;ARHGEF1	NA	A0A3Q1LFQ5;A0A3Q1MSE0;A0A3Q1NB40;E1BG38	5.0291	0.4568	XT NP A	2023ms1276	; ; ;	; ; ;	; ; ;
Nafisa_PRO3	Rho guanine nucleotide exchange factor 1;Rho guanine nucleotide exchange factor 1;Rho guanine nucleotide exchange factor 1;Rho guanine nucleotide exchange factor 1	ARHGEF1;ARHGEF1;ARHGEF1;ARHGEF1	NA	A0A3Q1LFQ5;A0A3Q1MSE0;A0A3Q1NB40;E1BG38	5.0344	0.4639	XT NP A	2023ms1276	; ; ;	; ; ;	; ; ;
Nafisa_PRO2	Rho guanine nucleotide exchange factor 1;Rho guanine nucleotide exchange factor 1;Rho guanine nucleotide exchange factor 1;Rho guanine nucleotide exchange factor 1	ARHGEF1;ARHGEF1;ARHGEF1;ARHGEF1	NA	A0A3Q1LFQ5;A0A3Q1MSE0;A0A3Q1NB40;E1BG38	4.9926	0.4408	XT NP A	2023ms1276	; ; ;	; ; ;	; ; ;
Nafisa_PRO1	Rho guanine nucleotide exchange factor 1;Rho guanine nucleotide exchange factor 1;Rho guanine nucleotide exchange factor 1;Rho guanine nucleotide exchange factor 1	ARHGEF1;ARHGEF1;ARHGEF1;ARHGEF1	NA	A0A3Q1LFQ5;A0A3Q1MSE0;A0A3Q1NB40;E1BG38	4.9981	0.4508	XT NP A	2023ms1276	; ; ;	; ; ;	; ; ;
Nafisa_SEN7	Mediator of RNA polymerase II transcription subunit 27;Mediator of RNA polymerase II transcription subunit 27	MED27;MED27	NA	Q2TBN7;Q6P2C8	4.2848	-0.328	XT NP A	2023ms1276	;	;	;
Nafisa_SEN6	Mediator of RNA polymerase II transcription subunit 27;Mediator of RNA polymerase II transcription subunit 27	MED27;MED27	NA	Q2TBN7;Q6P2C8	4.2811	-0.346	XT NP A	2023ms1276	;	;	;
Nafisa_SEN5	Mediator of RNA polymerase II transcription subunit 27;Mediator of RNA polymerase II transcription subunit 27	MED27;MED27	NA	Q2TBN7;Q6P2C8	4.365	-0.2881	XT NP A	2023ms1276	;	;	;
Nafisa_SEN4	Mediator of RNA polymerase II transcription subunit 27;Mediator of RNA polymerase II transcription subunit 27	MED27;MED27	NA	Q2TBN7;Q6P2C8	4.3146	-0.3058	XT NP A	2023ms1276	;	;	;
Nafisa_SEN3	Mediator of RNA polymerase II transcription subunit 27;Mediator of RNA polymerase II transcription subunit 27	MED27;MED27	NA	Q2TBN7;Q6P2C8	4.2826	-0.3371	XT NP A	2023ms1276	;	;	;
Nafisa_SEN2	Mediator of RNA polymerase II transcription subunit 27;Mediator of RNA polymerase II transcription subunit 27	MED27;MED27	NA	Q2TBN7;Q6P2C8	4.3627	-0.2702	XT NP A	2023ms1276	;	;	;
Nafisa_SEN1	Mediator of RNA polymerase II transcription subunit 27;Mediator of RNA polymerase II transcription subunit 27	MED27;MED27	NA	Q2TBN7;Q6P2C8	4.2775	-0.3402	XT NP A	2023ms1276	;	;	;
Nafisa_PRO7	Mediator of RNA polymerase II transcription subunit 27;Mediator of RNA polymerase II transcription subunit 27	MED27;MED27	NA	Q2TBN7;Q6P2C8	3.9278	-0.627	XT NP A	2023ms1276	;	;	;
Nafisa_PRO6	Mediator of RNA polymerase II transcription subunit 27;Mediator of RNA polymerase II transcription subunit 27	MED27;MED27	NA	Q2TBN7;Q6P2C8	4.0804	-0.4646	XT NP A	2023ms1276	;	;	;
Nafisa_PRO5	Mediator of RNA polymerase II transcription subunit 27;Mediator of RNA polymerase II transcription subunit 27	MED27;MED27	NA	Q2TBN7;Q6P2C8	4.0096	-0.5276	XT NP A	2023ms1276	;	;	;
Nafisa_PRO4	Mediator of RNA polymerase II transcription subunit 27;Mediator of RNA polymerase II transcription subunit 27	MED27;MED27	NA	Q2TBN7;Q6P2C8	4.0522	-0.52	XT NP A	2023ms1276	;	;	;
Nafisa_PRO3	Mediator of RNA polymerase II transcription subunit 27;Mediator of RNA polymerase II transcription subunit 27	MED27;MED27	NA	Q2TBN7;Q6P2C8	3.4807	-1.0898	XT NP A	2023ms1276	;	;	;
Nafisa_PRO2	Mediator of RNA polymerase II transcription subunit 27;Mediator of RNA polymerase II transcription subunit 27	MED27;MED27	NA	Q2TBN7;Q6P2C8	3.9034	-0.6484	XT NP A	2023ms1276	;	;	;
Nafisa_PRO1	Mediator of RNA polymerase II transcription subunit 27;Mediator of RNA polymerase II transcription subunit 27	MED27;MED27	NA	Q2TBN7;Q6P2C8	3.6017	-0.9455	XT NP A	2023ms1276	;	;	;
Nafisa_SEN7	Pantetheinase	VNN1	O95497	Q58CQ9	6.2645	1.6517	XT NP B	2023ms1276	NA	NA	NA
Nafisa_SEN6	Pantetheinase	VNN1	O95497	Q58CQ9	6.231	1.6039	XT NP B	2023ms1276	NA	NA	NA
Nafisa_SEN5	Pantetheinase	VNN1	O95497	Q58CQ9	6.2433	1.5902	XT NP B	2023ms1276	NA	NA	NA
Nafisa_SEN4	Pantetheinase	VNN1	O95497	Q58CQ9	6.2539	1.6335	XT NP B	2023ms1276	NA	NA	NA
Nafisa_SEN3	Pantetheinase	VNN1	O95497	Q58CQ9	6.2846	1.6649	XT NP B	2023ms1276	NA	NA	NA
Nafisa_SEN2	Pantetheinase	VNN1	O95497	Q58CQ9	6.1358	1.5029	XT NP B	2023ms1276	NA	NA	NA
Nafisa_SEN1	Pantetheinase	VNN1	O95497	Q58CQ9	6.2031	1.5854	XT NP B	2023ms1276	NA	NA	NA
Nafisa_PRO7	Pantetheinase	VNN1	O95497	Q58CQ9	6.4862	1.9313	XT NP B	2023ms1276	NA	NA	NA
Nafisa_PRO6	Pantetheinase	VNN1	O95497	Q58CQ9	6.5108	1.9657	XT NP B	2023ms1276	NA	NA	NA
Nafisa_PRO5	Pantetheinase	VNN1	O95497	Q58CQ9	6.5443	2.0071	XT NP B	2023ms1276	NA	NA	NA
Nafisa_PRO4	Pantetheinase	VNN1	O95497	Q58CQ9	6.5238	1.9516	XT NP B	2023ms1276	NA	NA	NA
Nafisa_PRO3	Pantetheinase	VNN1	O95497	Q58CQ9	6.4549	1.8844	XT NP B	2023ms1276	NA	NA	NA
Nafisa_PRO2	Pantetheinase	VNN1	O95497	Q58CQ9	6.4436	1.8919	XT NP B	2023ms1276	NA	NA	NA
Nafisa_PRO1	Pantetheinase	VNN1	O95497	Q58CQ9	6.3857	1.8384	XT NP B	2023ms1276	NA	NA	NA
Nafisa_SEN7	Golgi resident protein GCP60	ACBD3	A0A024R3P9	Q9H3P7	5.4877	0.8749	XT NP B	2023ms1276	steroid biosynthetic process [GO:0006694]	fatty-acyl-CoA binding [GO:0000062]; protein binding [GO:0005515]; protein kinase A regulatory subunit binding [GO:0034237]	Golgi membrane [GO:0000139]; mitochondrion [GO:0005739]; Golgi apparatus [GO:0005794]; membrane [GO:0016020]
Nafisa_SEN6	Golgi resident protein GCP60	ACBD3	A0A024R3P9	Q9H3P7	5.5287	0.9016	XT NP B	2023ms1276	steroid biosynthetic process [GO:0006694]	fatty-acyl-CoA binding [GO:0000062]; protein binding [GO:0005515]; protein kinase A regulatory subunit binding [GO:0034237]	Golgi membrane [GO:0000139]; mitochondrion [GO:0005739]; Golgi apparatus [GO:0005794]; membrane [GO:0016020]
Nafisa_SEN5	Golgi resident protein GCP60	ACBD3	A0A024R3P9	Q9H3P7	5.5479	0.8948	XT NP B	2023ms1276	steroid biosynthetic process [GO:0006694]	fatty-acyl-CoA binding [GO:0000062]; protein binding [GO:0005515]; protein kinase A regulatory subunit binding [GO:0034237]	Golgi membrane [GO:0000139]; mitochondrion [GO:0005739]; Golgi apparatus [GO:0005794]; membrane [GO:0016020]
Nafisa_SEN4	Golgi resident protein GCP60	ACBD3	A0A024R3P9	Q9H3P7	5.4759	0.8555	XT NP B	2023ms1276	steroid biosynthetic process [GO:0006694]	fatty-acyl-CoA binding [GO:0000062]; protein binding [GO:0005515]; protein kinase A regulatory subunit binding [GO:0034237]	Golgi membrane [GO:0000139]; mitochondrion [GO:0005739]; Golgi apparatus [GO:0005794]; membrane [GO:0016020]
Nafisa_SEN3	Golgi resident protein GCP60	ACBD3	A0A024R3P9	Q9H3P7	5.5328	0.9131	XT NP B	2023ms1276	steroid biosynthetic process [GO:0006694]	fatty-acyl-CoA binding [GO:0000062]; protein binding [GO:0005515]; protein kinase A regulatory subunit binding [GO:0034237]	Golgi membrane [GO:0000139]; mitochondrion [GO:0005739]; Golgi apparatus [GO:0005794]; membrane [GO:0016020]
Nafisa_SEN2	Golgi resident protein GCP60	ACBD3	A0A024R3P9	Q9H3P7	5.573	0.9401	XT NP B	2023ms1276	steroid biosynthetic process [GO:0006694]	fatty-acyl-CoA binding [GO:0000062]; protein binding [GO:0005515]; protein kinase A regulatory subunit binding [GO:0034237]	Golgi membrane [GO:0000139]; mitochondrion [GO:0005739]; Golgi apparatus [GO:0005794]; membrane [GO:0016020]
Nafisa_SEN1	Golgi resident protein GCP60	ACBD3	A0A024R3P9	Q9H3P7	5.5854	0.9677	XT NP B	2023ms1276	steroid biosynthetic process [GO:0006694]	fatty-acyl-CoA binding [GO:0000062]; protein binding [GO:0005515]; protein kinase A regulatory subunit binding [GO:0034237]	Golgi membrane [GO:0000139]; mitochondrion [GO:0005739]; Golgi apparatus [GO:0005794]; membrane [GO:0016020]
Nafisa_PRO7	Golgi resident protein GCP60	ACBD3	A0A024R3P9	Q9H3P7	4.9655	0.4107	XT NP B	2023ms1276	steroid biosynthetic process [GO:0006694]	fatty-acyl-CoA binding [GO:0000062]; protein binding [GO:0005515]; protein kinase A regulatory subunit binding [GO:0034237]	Golgi membrane [GO:0000139]; mitochondrion [GO:0005739]; Golgi apparatus [GO:0005794]; membrane [GO:0016020]
Nafisa_PRO6	Golgi resident protein GCP60	ACBD3	A0A024R3P9	Q9H3P7	4.9723	0.4273	XT NP B	2023ms1276	steroid biosynthetic process [GO:0006694]	fatty-acyl-CoA binding [GO:0000062]; protein binding [GO:0005515]; protein kinase A regulatory subunit binding [GO:0034237]	Golgi membrane [GO:0000139]; mitochondrion [GO:0005739]; Golgi apparatus [GO:0005794]; membrane [GO:0016020]
Nafisa_PRO5	Golgi resident protein GCP60	ACBD3	A0A024R3P9	Q9H3P7	4.9549	0.4177	XT NP B	2023ms1276	steroid biosynthetic process [GO:0006694]	fatty-acyl-CoA binding [GO:0000062]; protein binding [GO:0005515]; protein kinase A regulatory subunit binding [GO:0034237]	Golgi membrane [GO:0000139]; mitochondrion [GO:0005739]; Golgi apparatus [GO:0005794]; membrane [GO:0016020]
Nafisa_PRO4	Golgi resident protein GCP60	ACBD3	A0A024R3P9	Q9H3P7	5.0094	0.4372	XT NP B	2023ms1276	steroid biosynthetic process [GO:0006694]	fatty-acyl-CoA binding [GO:0000062]; protein binding [GO:0005515]; protein kinase A regulatory subunit binding [GO:0034237]	Golgi membrane [GO:0000139]; mitochondrion [GO:0005739]; Golgi apparatus [GO:0005794]; membrane [GO:0016020]
Nafisa_PRO3	Golgi resident protein GCP60	ACBD3	A0A024R3P9	Q9H3P7	5.0008	0.4303	XT NP B	2023ms1276	steroid biosynthetic process [GO:0006694]	fatty-acyl-CoA binding [GO:0000062]; protein binding [GO:0005515]; protein kinase A regulatory subunit binding [GO:0034237]	Golgi membrane [GO:0000139]; mitochondrion [GO:0005739]; Golgi apparatus [GO:0005794]; membrane [GO:0016020]
Nafisa_PRO2	Golgi resident protein GCP60	ACBD3	A0A024R3P9	Q9H3P7	5.0246	0.4728	XT NP B	2023ms1276	steroid biosynthetic process [GO:0006694]	fatty-acyl-CoA binding [GO:0000062]; protein binding [GO:0005515]; protein kinase A regulatory subunit binding [GO:0034237]	Golgi membrane [GO:0000139]; mitochondrion [GO:0005739]; Golgi apparatus [GO:0005794]; membrane [GO:0016020]
Nafisa_PRO1	Golgi resident protein GCP60	ACBD3	A0A024R3P9	Q9H3P7	5.015	0.4678	XT NP B	2023ms1276	steroid biosynthetic process [GO:0006694]	fatty-acyl-CoA binding [GO:0000062]; protein binding [GO:0005515]; protein kinase A regulatory subunit binding [GO:0034237]	Golgi membrane [GO:0000139]; mitochondrion [GO:0005739]; Golgi apparatus [GO:0005794]; membrane [GO:0016020]
Nafisa_SEN7	Vigilin	HDLBP	Q00341	Q00341	5.4236	0.8108	XT NP A	2023ms1276	lipid transport [GO:0006869]; cholesterol metabolic process [GO:0008203]	RNA binding [GO:0003723]; protein binding [GO:0005515]; lipid binding [GO:0008289]; cadherin binding [GO:0045296]; mRNA binding [GO:0003729]	cytosol [GO:0005829]; plasma membrane [GO:0005886]; high-density lipoprotein particle [GO:0034364]; cytoplasm [GO:0005737]; polysome [GO:0005844]; nucleus [GO:0005634]
Nafisa_SEN6	Vigilin	HDLBP	Q00341	Q00341	5.423	0.7959	XT NP A	2023ms1276	lipid transport [GO:0006869]; cholesterol metabolic process [GO:0008203]	RNA binding [GO:0003723]; protein binding [GO:0005515]; lipid binding [GO:0008289]; cadherin binding [GO:0045296]; mRNA binding [GO:0003729]	cytosol [GO:0005829]; plasma membrane [GO:0005886]; high-density lipoprotein particle [GO:0034364]; cytoplasm [GO:0005737]; polysome [GO:0005844]; nucleus [GO:0005634]
Nafisa_SEN5	Vigilin	HDLBP	Q00341	Q00341	5.5435	0.8903	XT NP A	2023ms1276	lipid transport [GO:0006869]; cholesterol metabolic process [GO:0008203]	RNA binding [GO:0003723]; protein binding [GO:0005515]; lipid binding [GO:0008289]; cadherin binding [GO:0045296]; mRNA binding [GO:0003729]	cytosol [GO:0005829]; plasma membrane [GO:0005886]; high-density lipoprotein particle [GO:0034364]; cytoplasm [GO:0005737]; polysome [GO:0005844]; nucleus [GO:0005634]
Nafisa_SEN4	Vigilin	HDLBP	Q00341	Q00341	5.4083	0.788	XT NP A	2023ms1276	lipid transport [GO:0006869]; cholesterol metabolic process [GO:0008203]	RNA binding [GO:0003723]; protein binding [GO:0005515]; lipid binding [GO:0008289]; cadherin binding [GO:0045296]; mRNA binding [GO:0003729]	cytosol [GO:0005829]; plasma membrane [GO:0005886]; high-density lipoprotein particle [GO:0034364]; cytoplasm [GO:0005737]; polysome [GO:0005844]; nucleus [GO:0005634]
Nafisa_SEN3	Vigilin	HDLBP	Q00341	Q00341	5.3716	0.7519	XT NP A	2023ms1276	lipid transport [GO:0006869]; cholesterol metabolic process [GO:0008203]	RNA binding [GO:0003723]; protein binding [GO:0005515]; lipid binding [GO:0008289]; cadherin binding [GO:0045296]; mRNA binding [GO:0003729]	cytosol [GO:0005829]; plasma membrane [GO:0005886]; high-density lipoprotein particle [GO:0034364]; cytoplasm [GO:0005737]; polysome [GO:0005844]; nucleus [GO:0005634]
Nafisa_SEN2	Vigilin	HDLBP	Q00341	Q00341	5.4322	0.7993	XT NP A	2023ms1276	lipid transport [GO:0006869]; cholesterol metabolic process [GO:0008203]	RNA binding [GO:0003723]; protein binding [GO:0005515]; lipid binding [GO:0008289]; cadherin binding [GO:0045296]; mRNA binding [GO:0003729]	cytosol [GO:0005829]; plasma membrane [GO:0005886]; high-density lipoprotein particle [GO:0034364]; cytoplasm [GO:0005737]; polysome [GO:0005844]; nucleus [GO:0005634]
Nafisa_SEN1	Vigilin	HDLBP	Q00341	Q00341	5.3831	0.7654	XT NP A	2023ms1276	lipid transport [GO:0006869]; cholesterol metabolic process [GO:0008203]	RNA binding [GO:0003723]; protein binding [GO:0005515]; lipid binding [GO:0008289]; cadherin binding [GO:0045296]; mRNA binding [GO:0003729]	cytosol [GO:0005829]; plasma membrane [GO:0005886]; high-density lipoprotein particle [GO:0034364]; cytoplasm [GO:0005737]; polysome [GO:0005844]; nucleus [GO:0005634]
Nafisa_PRO7	Vigilin	HDLBP	Q00341	Q00341	5.1572	0.6023	XT NP A	2023ms1276	lipid transport [GO:0006869]; cholesterol metabolic process [GO:0008203]	RNA binding [GO:0003723]; protein binding [GO:0005515]; lipid binding [GO:0008289]; cadherin binding [GO:0045296]; mRNA binding [GO:0003729]	cytosol [GO:0005829]; plasma membrane [GO:0005886]; high-density lipoprotein particle [GO:0034364]; cytoplasm [GO:0005737]; polysome [GO:0005844]; nucleus [GO:0005634]
Nafisa_PRO6	Vigilin	HDLBP	Q00341	Q00341	5.1358	0.5908	XT NP A	2023ms1276	lipid transport [GO:0006869]; cholesterol metabolic process [GO:0008203]	RNA binding [GO:0003723]; protein binding [GO:0005515]; lipid binding [GO:0008289]; cadherin binding [GO:0045296]; mRNA binding [GO:0003729]	cytosol [GO:0005829]; plasma membrane [GO:0005886]; high-density lipoprotein particle [GO:0034364]; cytoplasm [GO:0005737]; polysome [GO:0005844]; nucleus [GO:0005634]
Nafisa_PRO5	Vigilin	HDLBP	Q00341	Q00341	5.1321	0.5949	XT NP A	2023ms1276	lipid transport [GO:0006869]; cholesterol metabolic process [GO:0008203]	RNA binding [GO:0003723]; protein binding [GO:0005515]; lipid binding [GO:0008289]; cadherin binding [GO:0045296]; mRNA binding [GO:0003729]	cytosol [GO:0005829]; plasma membrane [GO:0005886]; high-density lipoprotein particle [GO:0034364]; cytoplasm [GO:0005737]; polysome [GO:0005844]; nucleus [GO:0005634]
Nafisa_PRO4	Vigilin	HDLBP	Q00341	Q00341	5.2057	0.6334	XT NP A	2023ms1276	lipid transport [GO:0006869]; cholesterol metabolic process [GO:0008203]	RNA binding [GO:0003723]; protein binding [GO:0005515]; lipid binding [GO:0008289]; cadherin binding [GO:0045296]; mRNA binding [GO:0003729]	cytosol [GO:0005829]; plasma membrane [GO:0005886]; high-density lipoprotein particle [GO:0034364]; cytoplasm [GO:0005737]; polysome [GO:0005844]; nucleus [GO:0005634]
Nafisa_PRO3	Vigilin	HDLBP	Q00341	Q00341	5.1729	0.6024	XT NP A	2023ms1276	lipid transport [GO:0006869]; cholesterol metabolic process [GO:0008203]	RNA binding [GO:0003723]; protein binding [GO:0005515]; lipid binding [GO:0008289]; cadherin binding [GO:0045296]; mRNA binding [GO:0003729]	cytosol [GO:0005829]; plasma membrane [GO:0005886]; high-density lipoprotein particle [GO:0034364]; cytoplasm [GO:0005737]; polysome [GO:0005844]; nucleus [GO:0005634]
Nafisa_PRO2	Vigilin	HDLBP	Q00341	Q00341	5.1153	0.5635	XT NP A	2023ms1276	lipid transport [GO:0006869]; cholesterol metabolic process [GO:0008203]	RNA binding [GO:0003723]; protein binding [GO:0005515]; lipid binding [GO:0008289]; cadherin binding [GO:0045296]; mRNA binding [GO:0003729]	cytosol [GO:0005829]; plasma membrane [GO:0005886]; high-density lipoprotein particle [GO:0034364]; cytoplasm [GO:0005737]; polysome [GO:0005844]; nucleus [GO:0005634]
Nafisa_PRO1	Vigilin	HDLBP	Q00341	Q00341	5.0897	0.5424	XT NP A	2023ms1276	lipid transport [GO:0006869]; cholesterol metabolic process [GO:0008203]	RNA binding [GO:0003723]; protein binding [GO:0005515]; lipid binding [GO:0008289]; cadherin binding [GO:0045296]; mRNA binding [GO:0003729]	cytosol [GO:0005829]; plasma membrane [GO:0005886]; high-density lipoprotein particle [GO:0034364]; cytoplasm [GO:0005737]; polysome [GO:0005844]; nucleus [GO:0005634]
Nafisa_SEN7	Acyl-CoA 6-desaturase	FADS2	O95864	O95864	3.9319	-0.6809	XT NP A	2023ms1276	unsaturated fatty acid biosynthetic process [GO:0006636]; alpha-linolenic acid metabolic process [GO:0036109]; linoleic acid metabolic process [GO:0043651]; lipid metabolic process [GO:0006629]	stearoyl-CoA 9-desaturase activity [GO:0004768]; linoleoyl-CoA desaturase activity [GO:0016213]; oxidoreductase activity, acting on paired donors, with oxidation of a pair of donors resulting in the reduction of molecular oxygen to two molecules of water [GO:0016717]	endoplasmic reticulum membrane [GO:0005789]; integral component of plasma membrane [GO:0005887]; membrane [GO:0016020]
Nafisa_SEN6	Acyl-CoA 6-desaturase	FADS2	O95864	O95864	4.2164	-0.4107	XT NP A	2023ms1276	unsaturated fatty acid biosynthetic process [GO:0006636]; alpha-linolenic acid metabolic process [GO:0036109]; linoleic acid metabolic process [GO:0043651]; lipid metabolic process [GO:0006629]	stearoyl-CoA 9-desaturase activity [GO:0004768]; linoleoyl-CoA desaturase activity [GO:0016213]; oxidoreductase activity, acting on paired donors, with oxidation of a pair of donors resulting in the reduction of molecular oxygen to two molecules of water [GO:0016717]	endoplasmic reticulum membrane [GO:0005789]; integral component of plasma membrane [GO:0005887]; membrane [GO:0016020]
Nafisa_SEN5	Acyl-CoA 6-desaturase	FADS2	O95864	O95864	4.2335	-0.4196	XT NP A	2023ms1276	unsaturated fatty acid biosynthetic process [GO:0006636]; alpha-linolenic acid metabolic process [GO:0036109]; linoleic acid metabolic process [GO:0043651]; lipid metabolic process [GO:0006629]	stearoyl-CoA 9-desaturase activity [GO:0004768]; linoleoyl-CoA desaturase activity [GO:0016213]; oxidoreductase activity, acting on paired donors, with oxidation of a pair of donors resulting in the reduction of molecular oxygen to two molecules of water [GO:0016717]	endoplasmic reticulum membrane [GO:0005789]; integral component of plasma membrane [GO:0005887]; membrane [GO:0016020]
Nafisa_SEN4	Acyl-CoA 6-desaturase	FADS2	O95864	O95864	4.074	-0.5463	XT NP A	2023ms1276	unsaturated fatty acid biosynthetic process [GO:0006636]; alpha-linolenic acid metabolic process [GO:0036109]; linoleic acid metabolic process [GO:0043651]; lipid metabolic process [GO:0006629]	stearoyl-CoA 9-desaturase activity [GO:0004768]; linoleoyl-CoA desaturase activity [GO:0016213]; oxidoreductase activity, acting on paired donors, with oxidation of a pair of donors resulting in the reduction of molecular oxygen to two molecules of water [GO:0016717]	endoplasmic reticulum membrane [GO:0005789]; integral component of plasma membrane [GO:0005887]; membrane [GO:0016020]
Nafisa_SEN3	Acyl-CoA 6-desaturase	FADS2	O95864	O95864	4.0738	-0.5458	XT NP A	2023ms1276	unsaturated fatty acid biosynthetic process [GO:0006636]; alpha-linolenic acid metabolic process [GO:0036109]; linoleic acid metabolic process [GO:0043651]; lipid metabolic process [GO:0006629]	stearoyl-CoA 9-desaturase activity [GO:0004768]; linoleoyl-CoA desaturase activity [GO:0016213]; oxidoreductase activity, acting on paired donors, with oxidation of a pair of donors resulting in the reduction of molecular oxygen to two molecules of water [GO:0016717]	endoplasmic reticulum membrane [GO:0005789]; integral component of plasma membrane [GO:0005887]; membrane [GO:0016020]
Nafisa_SEN2	Acyl-CoA 6-desaturase	FADS2	O95864	O95864	4.1886	-0.4444	XT NP A	2023ms1276	unsaturated fatty acid biosynthetic process [GO:0006636]; alpha-linolenic acid metabolic process [GO:0036109]; linoleic acid metabolic process [GO:0043651]; lipid metabolic process [GO:0006629]	stearoyl-CoA 9-desaturase activity [GO:0004768]; linoleoyl-CoA desaturase activity [GO:0016213]; oxidoreductase activity, acting on paired donors, with oxidation of a pair of donors resulting in the reduction of molecular oxygen to two molecules of water [GO:0016717]	endoplasmic reticulum membrane [GO:0005789]; integral component of plasma membrane [GO:0005887]; membrane [GO:0016020]
Nafisa_SEN1	Acyl-CoA 6-desaturase	FADS2	O95864	O95864	4.2254	-0.3923	XT NP A	2023ms1276	unsaturated fatty acid biosynthetic process [GO:0006636]; alpha-linolenic acid metabolic process [GO:0036109]; linoleic acid metabolic process [GO:0043651]; lipid metabolic process [GO:0006629]	stearoyl-CoA 9-desaturase activity [GO:0004768]; linoleoyl-CoA desaturase activity [GO:0016213]; oxidoreductase activity, acting on paired donors, with oxidation of a pair of donors resulting in the reduction of molecular oxygen to two molecules of water [GO:0016717]	endoplasmic reticulum membrane [GO:0005789]; integral component of plasma membrane [GO:0005887]; membrane [GO:0016020]
Nafisa_PRO7	Acyl-CoA 6-desaturase	FADS2	O95864	O95864	4.0027	-0.5521	XT NP A	2023ms1276	unsaturated fatty acid biosynthetic process [GO:0006636]; alpha-linolenic acid metabolic process [GO:0036109]; linoleic acid metabolic process [GO:0043651]; lipid metabolic process [GO:0006629]	stearoyl-CoA 9-desaturase activity [GO:0004768]; linoleoyl-CoA desaturase activity [GO:0016213]; oxidoreductase activity, acting on paired donors, with oxidation of a pair of donors resulting in the reduction of molecular oxygen to two molecules of water [GO:0016717]	endoplasmic reticulum membrane [GO:0005789]; integral component of plasma membrane [GO:0005887]; membrane [GO:0016020]
Nafisa_PRO6	Acyl-CoA 6-desaturase	FADS2	O95864	O95864	3.8425	-0.7026	XT NP A	2023ms1276	unsaturated fatty acid biosynthetic process [GO:0006636]; alpha-linolenic acid metabolic process [GO:0036109]; linoleic acid metabolic process [GO:0043651]; lipid metabolic process [GO:0006629]	stearoyl-CoA 9-desaturase activity [GO:0004768]; linoleoyl-CoA desaturase activity [GO:0016213]; oxidoreductase activity, acting on paired donors, with oxidation of a pair of donors resulting in the reduction of molecular oxygen to two molecules of water [GO:0016717]	endoplasmic reticulum membrane [GO:0005789]; integral component of plasma membrane [GO:0005887]; membrane [GO:0016020]
Nafisa_PRO1	Acyl-CoA 6-desaturase	FADS2	O95864	O95864	3.8419	-0.7054	XT NP A	2023ms1276	unsaturated fatty acid biosynthetic process [GO:0006636]; alpha-linolenic acid metabolic process [GO:0036109]; linoleic acid metabolic process [GO:0043651]; lipid metabolic process [GO:0006629]	stearoyl-CoA 9-desaturase activity [GO:0004768]; linoleoyl-CoA desaturase activity [GO:0016213]; oxidoreductase activity, acting on paired donors, with oxidation of a pair of donors resulting in the reduction of molecular oxygen to two molecules of water [GO:0016717]	endoplasmic reticulum membrane [GO:0005789]; integral component of plasma membrane [GO:0005887]; membrane [GO:0016020]
Nafisa_SEN7	T-complex protein 1 subunit alpha	TCP1	E7EQR6	P17987	6.1774	1.5646	XT NP A	2023ms1276	protein folding [GO:0006457]; tubulin complex assembly [GO:0007021]; binding of sperm to zona pellucida [GO:0007339]; positive regulation of telomere maintenance via telomerase [GO:0032212]; translocation of peptides or proteins into host cell cytoplasm [GO:0044053]; protein stabilization [GO:0050821]; positive regulation of telomerase activity [GO:0051973]; scaRNA localization to Cajal body [GO:0090666]; toxin transport [GO:1901998]; positive regulation of establishment of protein localization to telomere [GO:1904851]; positive regulation of protein localization to Cajal body [GO:1904871]; positive regulation of telomerase RNA localization to Cajal body [GO:1904874]; regulation of macrophage apoptotic process [GO:2000109]	RNA binding [GO:0003723]; protein binding [GO:0005515]; ATP binding [GO:0005524]; ubiquitin protein ligase binding [GO:0031625]; protein folding chaperone [GO:0044183]; unfolded protein binding [GO:0051082]	pericentriolar material [GO:0000242]; heterochromatin [GO:0000792]; acrosomal vesicle [GO:0001669]; Golgi apparatus [GO:0005794]; centrosome [GO:0005813]; cytosol [GO:0005829]; microtubule [GO:0005874]; cell body [GO:0044297]; extracellular exosome [GO:0070062]; zona pellucida receptor complex [GO:0002199]; chaperonin-containing T-complex [GO:0005832]
Nafisa_SEN6	T-complex protein 1 subunit alpha	TCP1	E7EQR6	P17987	6.1786	1.5515	XT NP A	2023ms1276	protein folding [GO:0006457]; tubulin complex assembly [GO:0007021]; binding of sperm to zona pellucida [GO:0007339]; positive regulation of telomere maintenance via telomerase [GO:0032212]; translocation of peptides or proteins into host cell cytoplasm [GO:0044053]; protein stabilization [GO:0050821]; positive regulation of telomerase activity [GO:0051973]; scaRNA localization to Cajal body [GO:0090666]; toxin transport [GO:1901998]; positive regulation of establishment of protein localization to telomere [GO:1904851]; positive regulation of protein localization to Cajal body [GO:1904871]; positive regulation of telomerase RNA localization to Cajal body [GO:1904874]; regulation of macrophage apoptotic process [GO:2000109]	RNA binding [GO:0003723]; protein binding [GO:0005515]; ATP binding [GO:0005524]; ubiquitin protein ligase binding [GO:0031625]; protein folding chaperone [GO:0044183]; unfolded protein binding [GO:0051082]	pericentriolar material [GO:0000242]; heterochromatin [GO:0000792]; acrosomal vesicle [GO:0001669]; Golgi apparatus [GO:0005794]; centrosome [GO:0005813]; cytosol [GO:0005829]; microtubule [GO:0005874]; cell body [GO:0044297]; extracellular exosome [GO:0070062]; zona pellucida receptor complex [GO:0002199]; chaperonin-containing T-complex [GO:0005832]
Nafisa_SEN5	T-complex protein 1 subunit alpha	TCP1	E7EQR6	P17987	6.1954	1.5423	XT NP A	2023ms1276	protein folding [GO:0006457]; tubulin complex assembly [GO:0007021]; binding of sperm to zona pellucida [GO:0007339]; positive regulation of telomere maintenance via telomerase [GO:0032212]; translocation of peptides or proteins into host cell cytoplasm [GO:0044053]; protein stabilization [GO:0050821]; positive regulation of telomerase activity [GO:0051973]; scaRNA localization to Cajal body [GO:0090666]; toxin transport [GO:1901998]; positive regulation of establishment of protein localization to telomere [GO:1904851]; positive regulation of protein localization to Cajal body [GO:1904871]; positive regulation of telomerase RNA localization to Cajal body [GO:1904874]; regulation of macrophage apoptotic process [GO:2000109]	RNA binding [GO:0003723]; protein binding [GO:0005515]; ATP binding [GO:0005524]; ubiquitin protein ligase binding [GO:0031625]; protein folding chaperone [GO:0044183]; unfolded protein binding [GO:0051082]	pericentriolar material [GO:0000242]; heterochromatin [GO:0000792]; acrosomal vesicle [GO:0001669]; Golgi apparatus [GO:0005794]; centrosome [GO:0005813]; cytosol [GO:0005829]; microtubule [GO:0005874]; cell body [GO:0044297]; extracellular exosome [GO:0070062]; zona pellucida receptor complex [GO:0002199]; chaperonin-containing T-complex [GO:0005832]
Nafisa_SEN4	T-complex protein 1 subunit alpha	TCP1	E7EQR6	P17987	6.1614	1.5411	XT NP A	2023ms1276	protein folding [GO:0006457]; tubulin complex assembly [GO:0007021]; binding of sperm to zona pellucida [GO:0007339]; positive regulation of telomere maintenance via telomerase [GO:0032212]; translocation of peptides or proteins into host cell cytoplasm [GO:0044053]; protein stabilization [GO:0050821]; positive regulation of telomerase activity [GO:0051973]; scaRNA localization to Cajal body [GO:0090666]; toxin transport [GO:1901998]; positive regulation of establishment of protein localization to telomere [GO:1904851]; positive regulation of protein localization to Cajal body [GO:1904871]; positive regulation of telomerase RNA localization to Cajal body [GO:1904874]; regulation of macrophage apoptotic process [GO:2000109]	RNA binding [GO:0003723]; protein binding [GO:0005515]; ATP binding [GO:0005524]; ubiquitin protein ligase binding [GO:0031625]; protein folding chaperone [GO:0044183]; unfolded protein binding [GO:0051082]	pericentriolar material [GO:0000242]; heterochromatin [GO:0000792]; acrosomal vesicle [GO:0001669]; Golgi apparatus [GO:0005794]; centrosome [GO:0005813]; cytosol [GO:0005829]; microtubule [GO:0005874]; cell body [GO:0044297]; extracellular exosome [GO:0070062]; zona pellucida receptor complex [GO:0002199]; chaperonin-containing T-complex [GO:0005832]
Nafisa_SEN3	T-complex protein 1 subunit alpha	TCP1	E7EQR6	P17987	6.1673	1.5476	XT NP A	2023ms1276	protein folding [GO:0006457]; tubulin complex assembly [GO:0007021]; binding of sperm to zona pellucida [GO:0007339]; positive regulation of telomere maintenance via telomerase [GO:0032212]; translocation of peptides or proteins into host cell cytoplasm [GO:0044053]; protein stabilization [GO:0050821]; positive regulation of telomerase activity [GO:0051973]; scaRNA localization to Cajal body [GO:0090666]; toxin transport [GO:1901998]; positive regulation of establishment of protein localization to telomere [GO:1904851]; positive regulation of protein localization to Cajal body [GO:1904871]; positive regulation of telomerase RNA localization to Cajal body [GO:1904874]; regulation of macrophage apoptotic process [GO:2000109]	RNA binding [GO:0003723]; protein binding [GO:0005515]; ATP binding [GO:0005524]; ubiquitin protein ligase binding [GO:0031625]; protein folding chaperone [GO:0044183]; unfolded protein binding [GO:0051082]	pericentriolar material [GO:0000242]; heterochromatin [GO:0000792]; acrosomal vesicle [GO:0001669]; Golgi apparatus [GO:0005794]; centrosome [GO:0005813]; cytosol [GO:0005829]; microtubule [GO:0005874]; cell body [GO:0044297]; extracellular exosome [GO:0070062]; zona pellucida receptor complex [GO:0002199]; chaperonin-containing T-complex [GO:0005832]
Nafisa_SEN2	T-complex protein 1 subunit alpha	TCP1	E7EQR6	P17987	6.1721	1.5392	XT NP A	2023ms1276	protein folding [GO:0006457]; tubulin complex assembly [GO:0007021]; binding of sperm to zona pellucida [GO:0007339]; positive regulation of telomere maintenance via telomerase [GO:0032212]; translocation of peptides or proteins into host cell cytoplasm [GO:0044053]; protein stabilization [GO:0050821]; positive regulation of telomerase activity [GO:0051973]; scaRNA localization to Cajal body [GO:0090666]; toxin transport [GO:1901998]; positive regulation of establishment of protein localization to telomere [GO:1904851]; positive regulation of protein localization to Cajal body [GO:1904871]; positive regulation of telomerase RNA localization to Cajal body [GO:1904874]; regulation of macrophage apoptotic process [GO:2000109]	RNA binding [GO:0003723]; protein binding [GO:0005515]; ATP binding [GO:0005524]; ubiquitin protein ligase binding [GO:0031625]; protein folding chaperone [GO:0044183]; unfolded protein binding [GO:0051082]	pericentriolar material [GO:0000242]; heterochromatin [GO:0000792]; acrosomal vesicle [GO:0001669]; Golgi apparatus [GO:0005794]; centrosome [GO:0005813]; cytosol [GO:0005829]; microtubule [GO:0005874]; cell body [GO:0044297]; extracellular exosome [GO:0070062]; zona pellucida receptor complex [GO:0002199]; chaperonin-containing T-complex [GO:0005832]
Nafisa_SEN1	T-complex protein 1 subunit alpha	TCP1	E7EQR6	P17987	6.1873	1.5696	XT NP A	2023ms1276	protein folding [GO:0006457]; tubulin complex assembly [GO:0007021]; binding of sperm to zona pellucida [GO:0007339]; positive regulation of telomere maintenance via telomerase [GO:0032212]; translocation of peptides or proteins into host cell cytoplasm [GO:0044053]; protein stabilization [GO:0050821]; positive regulation of telomerase activity [GO:0051973]; scaRNA localization to Cajal body [GO:0090666]; toxin transport [GO:1901998]; positive regulation of establishment of protein localization to telomere [GO:1904851]; positive regulation of protein localization to Cajal body [GO:1904871]; positive regulation of telomerase RNA localization to Cajal body [GO:1904874]; regulation of macrophage apoptotic process [GO:2000109]	RNA binding [GO:0003723]; protein binding [GO:0005515]; ATP binding [GO:0005524]; ubiquitin protein ligase binding [GO:0031625]; protein folding chaperone [GO:0044183]; unfolded protein binding [GO:0051082]	pericentriolar material [GO:0000242]; heterochromatin [GO:0000792]; acrosomal vesicle [GO:0001669]; Golgi apparatus [GO:0005794]; centrosome [GO:0005813]; cytosol [GO:0005829]; microtubule [GO:0005874]; cell body [GO:0044297]; extracellular exosome [GO:0070062]; zona pellucida receptor complex [GO:0002199]; chaperonin-containing T-complex [GO:0005832]
Nafisa_PRO7	T-complex protein 1 subunit alpha	TCP1	E7EQR6	P17987	5.7999	1.245	XT NP A	2023ms1276	protein folding [GO:0006457]; tubulin complex assembly [GO:0007021]; binding of sperm to zona pellucida [GO:0007339]; positive regulation of telomere maintenance via telomerase [GO:0032212]; translocation of peptides or proteins into host cell cytoplasm [GO:0044053]; protein stabilization [GO:0050821]; positive regulation of telomerase activity [GO:0051973]; scaRNA localization to Cajal body [GO:0090666]; toxin transport [GO:1901998]; positive regulation of establishment of protein localization to telomere [GO:1904851]; positive regulation of protein localization to Cajal body [GO:1904871]; positive regulation of telomerase RNA localization to Cajal body [GO:1904874]; regulation of macrophage apoptotic process [GO:2000109]	RNA binding [GO:0003723]; protein binding [GO:0005515]; ATP binding [GO:0005524]; ubiquitin protein ligase binding [GO:0031625]; protein folding chaperone [GO:0044183]; unfolded protein binding [GO:0051082]	pericentriolar material [GO:0000242]; heterochromatin [GO:0000792]; acrosomal vesicle [GO:0001669]; Golgi apparatus [GO:0005794]; centrosome [GO:0005813]; cytosol [GO:0005829]; microtubule [GO:0005874]; cell body [GO:0044297]; extracellular exosome [GO:0070062]; zona pellucida receptor complex [GO:0002199]; chaperonin-containing T-complex [GO:0005832]
Nafisa_PRO6	T-complex protein 1 subunit alpha	TCP1	E7EQR6	P17987	5.7614	1.2164	XT NP A	2023ms1276	protein folding [GO:0006457]; tubulin complex assembly [GO:0007021]; binding of sperm to zona pellucida [GO:0007339]; positive regulation of telomere maintenance via telomerase [GO:0032212]; translocation of peptides or proteins into host cell cytoplasm [GO:0044053]; protein stabilization [GO:0050821]; positive regulation of telomerase activity [GO:0051973]; scaRNA localization to Cajal body [GO:0090666]; toxin transport [GO:1901998]; positive regulation of establishment of protein localization to telomere [GO:1904851]; positive regulation of protein localization to Cajal body [GO:1904871]; positive regulation of telomerase RNA localization to Cajal body [GO:1904874]; regulation of macrophage apoptotic process [GO:2000109]	RNA binding [GO:0003723]; protein binding [GO:0005515]; ATP binding [GO:0005524]; ubiquitin protein ligase binding [GO:0031625]; protein folding chaperone [GO:0044183]; unfolded protein binding [GO:0051082]	pericentriolar material [GO:0000242]; heterochromatin [GO:0000792]; acrosomal vesicle [GO:0001669]; Golgi apparatus [GO:0005794]; centrosome [GO:0005813]; cytosol [GO:0005829]; microtubule [GO:0005874]; cell body [GO:0044297]; extracellular exosome [GO:0070062]; zona pellucida receptor complex [GO:0002199]; chaperonin-containing T-complex [GO:0005832]
Nafisa_PRO5	T-complex protein 1 subunit alpha	TCP1	E7EQR6	P17987	5.7173	1.1801	XT NP A	2023ms1276	protein folding [GO:0006457]; tubulin complex assembly [GO:0007021]; binding of sperm to zona pellucida [GO:0007339]; positive regulation of telomere maintenance via telomerase [GO:0032212]; translocation of peptides or proteins into host cell cytoplasm [GO:0044053]; protein stabilization [GO:0050821]; positive regulation of telomerase activity [GO:0051973]; scaRNA localization to Cajal body [GO:0090666]; toxin transport [GO:1901998]; positive regulation of establishment of protein localization to telomere [GO:1904851]; positive regulation of protein localization to Cajal body [GO:1904871]; positive regulation of telomerase RNA localization to Cajal body [GO:1904874]; regulation of macrophage apoptotic process [GO:2000109]	RNA binding [GO:0003723]; protein binding [GO:0005515]; ATP binding [GO:0005524]; ubiquitin protein ligase binding [GO:0031625]; protein folding chaperone [GO:0044183]; unfolded protein binding [GO:0051082]	pericentriolar material [GO:0000242]; heterochromatin [GO:0000792]; acrosomal vesicle [GO:0001669]; Golgi apparatus [GO:0005794]; centrosome [GO:0005813]; cytosol [GO:0005829]; microtubule [GO:0005874]; cell body [GO:0044297]; extracellular exosome [GO:0070062]; zona pellucida receptor complex [GO:0002199]; chaperonin-containing T-complex [GO:0005832]
Nafisa_PRO4	T-complex protein 1 subunit alpha	TCP1	E7EQR6	P17987	5.8008	1.2285	XT NP A	2023ms1276	protein folding [GO:0006457]; tubulin complex assembly [GO:0007021]; binding of sperm to zona pellucida [GO:0007339]; positive regulation of telomere maintenance via telomerase [GO:0032212]; translocation of peptides or proteins into host cell cytoplasm [GO:0044053]; protein stabilization [GO:0050821]; positive regulation of telomerase activity [GO:0051973]; scaRNA localization to Cajal body [GO:0090666]; toxin transport [GO:1901998]; positive regulation of establishment of protein localization to telomere [GO:1904851]; positive regulation of protein localization to Cajal body [GO:1904871]; positive regulation of telomerase RNA localization to Cajal body [GO:1904874]; regulation of macrophage apoptotic process [GO:2000109]	RNA binding [GO:0003723]; protein binding [GO:0005515]; ATP binding [GO:0005524]; ubiquitin protein ligase binding [GO:0031625]; protein folding chaperone [GO:0044183]; unfolded protein binding [GO:0051082]	pericentriolar material [GO:0000242]; heterochromatin [GO:0000792]; acrosomal vesicle [GO:0001669]; Golgi apparatus [GO:0005794]; centrosome [GO:0005813]; cytosol [GO:0005829]; microtubule [GO:0005874]; cell body [GO:0044297]; extracellular exosome [GO:0070062]; zona pellucida receptor complex [GO:0002199]; chaperonin-containing T-complex [GO:0005832]
Nafisa_PRO3	T-complex protein 1 subunit alpha	TCP1	E7EQR6	P17987	5.8376	1.2671	XT NP A	2023ms1276	protein folding [GO:0006457]; tubulin complex assembly [GO:0007021]; binding of sperm to zona pellucida [GO:0007339]; positive regulation of telomere maintenance via telomerase [GO:0032212]; translocation of peptides or proteins into host cell cytoplasm [GO:0044053]; protein stabilization [GO:0050821]; positive regulation of telomerase activity [GO:0051973]; scaRNA localization to Cajal body [GO:0090666]; toxin transport [GO:1901998]; positive regulation of establishment of protein localization to telomere [GO:1904851]; positive regulation of protein localization to Cajal body [GO:1904871]; positive regulation of telomerase RNA localization to Cajal body [GO:1904874]; regulation of macrophage apoptotic process [GO:2000109]	RNA binding [GO:0003723]; protein binding [GO:0005515]; ATP binding [GO:0005524]; ubiquitin protein ligase binding [GO:0031625]; protein folding chaperone [GO:0044183]; unfolded protein binding [GO:0051082]	pericentriolar material [GO:0000242]; heterochromatin [GO:0000792]; acrosomal vesicle [GO:0001669]; Golgi apparatus [GO:0005794]; centrosome [GO:0005813]; cytosol [GO:0005829]; microtubule [GO:0005874]; cell body [GO:0044297]; extracellular exosome [GO:0070062]; zona pellucida receptor complex [GO:0002199]; chaperonin-containing T-complex [GO:0005832]
Nafisa_PRO2	T-complex protein 1 subunit alpha	TCP1	E7EQR6	P17987	5.7496	1.1979	XT NP A	2023ms1276	protein folding [GO:0006457]; tubulin complex assembly [GO:0007021]; binding of sperm to zona pellucida [GO:0007339]; positive regulation of telomere maintenance via telomerase [GO:0032212]; translocation of peptides or proteins into host cell cytoplasm [GO:0044053]; protein stabilization [GO:0050821]; positive regulation of telomerase activity [GO:0051973]; scaRNA localization to Cajal body [GO:0090666]; toxin transport [GO:1901998]; positive regulation of establishment of protein localization to telomere [GO:1904851]; positive regulation of protein localization to Cajal body [GO:1904871]; positive regulation of telomerase RNA localization to Cajal body [GO:1904874]; regulation of macrophage apoptotic process [GO:2000109]	RNA binding [GO:0003723]; protein binding [GO:0005515]; ATP binding [GO:0005524]; ubiquitin protein ligase binding [GO:0031625]; protein folding chaperone [GO:0044183]; unfolded protein binding [GO:0051082]	pericentriolar material [GO:0000242]; heterochromatin [GO:0000792]; acrosomal vesicle [GO:0001669]; Golgi apparatus [GO:0005794]; centrosome [GO:0005813]; cytosol [GO:0005829]; microtubule [GO:0005874]; cell body [GO:0044297]; extracellular exosome [GO:0070062]; zona pellucida receptor complex [GO:0002199]; chaperonin-containing T-complex [GO:0005832]
Nafisa_PRO1	T-complex protein 1 subunit alpha	TCP1	E7EQR6	P17987	5.7072	1.1599	XT NP A	2023ms1276	protein folding [GO:0006457]; tubulin complex assembly [GO:0007021]; binding of sperm to zona pellucida [GO:0007339]; positive regulation of telomere maintenance via telomerase [GO:0032212]; translocation of peptides or proteins into host cell cytoplasm [GO:0044053]; protein stabilization [GO:0050821]; positive regulation of telomerase activity [GO:0051973]; scaRNA localization to Cajal body [GO:0090666]; toxin transport [GO:1901998]; positive regulation of establishment of protein localization to telomere [GO:1904851]; positive regulation of protein localization to Cajal body [GO:1904871]; positive regulation of telomerase RNA localization to Cajal body [GO:1904874]; regulation of macrophage apoptotic process [GO:2000109]	RNA binding [GO:0003723]; protein binding [GO:0005515]; ATP binding [GO:0005524]; ubiquitin protein ligase binding [GO:0031625]; protein folding chaperone [GO:0044183]; unfolded protein binding [GO:0051082]	pericentriolar material [GO:0000242]; heterochromatin [GO:0000792]; acrosomal vesicle [GO:0001669]; Golgi apparatus [GO:0005794]; centrosome [GO:0005813]; cytosol [GO:0005829]; microtubule [GO:0005874]; cell body [GO:0044297]; extracellular exosome [GO:0070062]; zona pellucida receptor complex [GO:0002199]; chaperonin-containing T-complex [GO:0005832]
Nafisa_SEN7	Tyrosine-protein kinase BAZ1B;Isoform of Q9UIG0, Isoform 2 of Tyrosine-protein kinase BAZ1B	BAZ1B;BAZ1B	NA	Q9UIG0;Q9UIG0-2	5.3059	0.6932	XT NP A	2023ms1276	chromatin assembly or disassembly [GO:0006333]; chromatin remodeling [GO:0006338]; regulation of transcription by RNA polymerase II [GO:0006357]; cellular response to DNA damage stimulus [GO:0006974]; histone phosphorylation [GO:0016572]; peptidyl-tyrosine phosphorylation [GO:0018108];	protein tyrosine kinase activity [GO:0004713]; transmembrane receptor protein tyrosine kinase activity [GO:0004714]; non-membrane spanning protein tyrosine kinase activity [GO:0004715]; protein binding [GO:0005515]; ATP binding [GO:0005524]; zinc ion binding [GO:0008270]; histone kinase activity [GO:0035173]; histone binding [GO:0042393];	nuclear replication fork [GO:0043596]; condensed chromosome [GO:0000793]; nucleoplasm [GO:0005654]; pericentric heterochromatin [GO:0005721]; nuclear body [GO:0016604];
Nafisa_SEN6	Tyrosine-protein kinase BAZ1B;Isoform of Q9UIG0, Isoform 2 of Tyrosine-protein kinase BAZ1B	BAZ1B;BAZ1B	NA	Q9UIG0;Q9UIG0-2	5.3715	0.7444	XT NP A	2023ms1276	chromatin assembly or disassembly [GO:0006333]; chromatin remodeling [GO:0006338]; regulation of transcription by RNA polymerase II [GO:0006357]; cellular response to DNA damage stimulus [GO:0006974]; histone phosphorylation [GO:0016572]; peptidyl-tyrosine phosphorylation [GO:0018108];	protein tyrosine kinase activity [GO:0004713]; transmembrane receptor protein tyrosine kinase activity [GO:0004714]; non-membrane spanning protein tyrosine kinase activity [GO:0004715]; protein binding [GO:0005515]; ATP binding [GO:0005524]; zinc ion binding [GO:0008270]; histone kinase activity [GO:0035173]; histone binding [GO:0042393];	nuclear replication fork [GO:0043596]; condensed chromosome [GO:0000793]; nucleoplasm [GO:0005654]; pericentric heterochromatin [GO:0005721]; nuclear body [GO:0016604];
Nafisa_SEN5	Tyrosine-protein kinase BAZ1B;Isoform of Q9UIG0, Isoform 2 of Tyrosine-protein kinase BAZ1B	BAZ1B;BAZ1B	NA	Q9UIG0;Q9UIG0-2	5.342	0.6889	XT NP A	2023ms1276	chromatin assembly or disassembly [GO:0006333]; chromatin remodeling [GO:0006338]; regulation of transcription by RNA polymerase II [GO:0006357]; cellular response to DNA damage stimulus [GO:0006974]; histone phosphorylation [GO:0016572]; peptidyl-tyrosine phosphorylation [GO:0018108];	protein tyrosine kinase activity [GO:0004713]; transmembrane receptor protein tyrosine kinase activity [GO:0004714]; non-membrane spanning protein tyrosine kinase activity [GO:0004715]; protein binding [GO:0005515]; ATP binding [GO:0005524]; zinc ion binding [GO:0008270]; histone kinase activity [GO:0035173]; histone binding [GO:0042393];	nuclear replication fork [GO:0043596]; condensed chromosome [GO:0000793]; nucleoplasm [GO:0005654]; pericentric heterochromatin [GO:0005721]; nuclear body [GO:0016604];
Nafisa_SEN4	Tyrosine-protein kinase BAZ1B;Isoform of Q9UIG0, Isoform 2 of Tyrosine-protein kinase BAZ1B	BAZ1B;BAZ1B	NA	Q9UIG0;Q9UIG0-2	5.3284	0.7081	XT NP A	2023ms1276	chromatin assembly or disassembly [GO:0006333]; chromatin remodeling [GO:0006338]; regulation of transcription by RNA polymerase II [GO:0006357]; cellular response to DNA damage stimulus [GO:0006974]; histone phosphorylation [GO:0016572]; peptidyl-tyrosine phosphorylation [GO:0018108];	protein tyrosine kinase activity [GO:0004713]; transmembrane receptor protein tyrosine kinase activity [GO:0004714]; non-membrane spanning protein tyrosine kinase activity [GO:0004715]; protein binding [GO:0005515]; ATP binding [GO:0005524]; zinc ion binding [GO:0008270]; histone kinase activity [GO:0035173]; histone binding [GO:0042393];	nuclear replication fork [GO:0043596]; condensed chromosome [GO:0000793]; nucleoplasm [GO:0005654]; pericentric heterochromatin [GO:0005721]; nuclear body [GO:0016604];
Nafisa_SEN3	Tyrosine-protein kinase BAZ1B;Isoform of Q9UIG0, Isoform 2 of Tyrosine-protein kinase BAZ1B	BAZ1B;BAZ1B	NA	Q9UIG0;Q9UIG0-2	5.369	0.7493	XT NP A	2023ms1276	chromatin assembly or disassembly [GO:0006333]; chromatin remodeling [GO:0006338]; regulation of transcription by RNA polymerase II [GO:0006357]; cellular response to DNA damage stimulus [GO:0006974]; histone phosphorylation [GO:0016572]; peptidyl-tyrosine phosphorylation [GO:0018108];	protein tyrosine kinase activity [GO:0004713]; transmembrane receptor protein tyrosine kinase activity [GO:0004714]; non-membrane spanning protein tyrosine kinase activity [GO:0004715]; protein binding [GO:0005515]; ATP binding [GO:0005524]; zinc ion binding [GO:0008270]; histone kinase activity [GO:0035173]; histone binding [GO:0042393];	nuclear replication fork [GO:0043596]; condensed chromosome [GO:0000793]; nucleoplasm [GO:0005654]; pericentric heterochromatin [GO:0005721]; nuclear body [GO:0016604];
Nafisa_SEN2	Tyrosine-protein kinase BAZ1B;Isoform of Q9UIG0, Isoform 2 of Tyrosine-protein kinase BAZ1B	BAZ1B;BAZ1B	NA	Q9UIG0;Q9UIG0-2	5.3578	0.7249	XT NP A	2023ms1276	chromatin assembly or disassembly [GO:0006333]; chromatin remodeling [GO:0006338]; regulation of transcription by RNA polymerase II [GO:0006357]; cellular response to DNA damage stimulus [GO:0006974]; histone phosphorylation [GO:0016572]; peptidyl-tyrosine phosphorylation [GO:0018108];	protein tyrosine kinase activity [GO:0004713]; transmembrane receptor protein tyrosine kinase activity [GO:0004714]; non-membrane spanning protein tyrosine kinase activity [GO:0004715]; protein binding [GO:0005515]; ATP binding [GO:0005524]; zinc ion binding [GO:0008270]; histone kinase activity [GO:0035173]; histone binding [GO:0042393];	nuclear replication fork [GO:0043596]; condensed chromosome [GO:0000793]; nucleoplasm [GO:0005654]; pericentric heterochromatin [GO:0005721]; nuclear body [GO:0016604];
Nafisa_SEN1	Tyrosine-protein kinase BAZ1B;Isoform of Q9UIG0, Isoform 2 of Tyrosine-protein kinase BAZ1B	BAZ1B;BAZ1B	NA	Q9UIG0;Q9UIG0-2	5.3445	0.7267	XT NP A	2023ms1276	chromatin assembly or disassembly [GO:0006333]; chromatin remodeling [GO:0006338]; regulation of transcription by RNA polymerase II [GO:0006357]; cellular response to DNA damage stimulus [GO:0006974]; histone phosphorylation [GO:0016572]; peptidyl-tyrosine phosphorylation [GO:0018108];	protein tyrosine kinase activity [GO:0004713]; transmembrane receptor protein tyrosine kinase activity [GO:0004714]; non-membrane spanning protein tyrosine kinase activity [GO:0004715]; protein binding [GO:0005515]; ATP binding [GO:0005524]; zinc ion binding [GO:0008270]; histone kinase activity [GO:0035173]; histone binding [GO:0042393];	nuclear replication fork [GO:0043596]; condensed chromosome [GO:0000793]; nucleoplasm [GO:0005654]; pericentric heterochromatin [GO:0005721]; nuclear body [GO:0016604];
Nafisa_PRO7	Tyrosine-protein kinase BAZ1B;Isoform of Q9UIG0, Isoform 2 of Tyrosine-protein kinase BAZ1B	BAZ1B;BAZ1B	NA	Q9UIG0;Q9UIG0-2	4.8559	0.301	XT NP A	2023ms1276	chromatin assembly or disassembly [GO:0006333]; chromatin remodeling [GO:0006338]; regulation of transcription by RNA polymerase II [GO:0006357]; cellular response to DNA damage stimulus [GO:0006974]; histone phosphorylation [GO:0016572]; peptidyl-tyrosine phosphorylation [GO:0018108];	protein tyrosine kinase activity [GO:0004713]; transmembrane receptor protein tyrosine kinase activity [GO:0004714]; non-membrane spanning protein tyrosine kinase activity [GO:0004715]; protein binding [GO:0005515]; ATP binding [GO:0005524]; zinc ion binding [GO:0008270]; histone kinase activity [GO:0035173]; histone binding [GO:0042393];	nuclear replication fork [GO:0043596]; condensed chromosome [GO:0000793]; nucleoplasm [GO:0005654]; pericentric heterochromatin [GO:0005721]; nuclear body [GO:0016604];
Nafisa_PRO6	Tyrosine-protein kinase BAZ1B;Isoform of Q9UIG0, Isoform 2 of Tyrosine-protein kinase BAZ1B	BAZ1B;BAZ1B	NA	Q9UIG0;Q9UIG0-2	4.7894	0.2443	XT NP A	2023ms1276	chromatin assembly or disassembly [GO:0006333]; chromatin remodeling [GO:0006338]; regulation of transcription by RNA polymerase II [GO:0006357]; cellular response to DNA damage stimulus [GO:0006974]; histone phosphorylation [GO:0016572]; peptidyl-tyrosine phosphorylation [GO:0018108];	protein tyrosine kinase activity [GO:0004713]; transmembrane receptor protein tyrosine kinase activity [GO:0004714]; non-membrane spanning protein tyrosine kinase activity [GO:0004715]; protein binding [GO:0005515]; ATP binding [GO:0005524]; zinc ion binding [GO:0008270]; histone kinase activity [GO:0035173]; histone binding [GO:0042393];	nuclear replication fork [GO:0043596]; condensed chromosome [GO:0000793]; nucleoplasm [GO:0005654]; pericentric heterochromatin [GO:0005721]; nuclear body [GO:0016604];
Nafisa_PRO5	Tyrosine-protein kinase BAZ1B;Isoform of Q9UIG0, Isoform 2 of Tyrosine-protein kinase BAZ1B	BAZ1B;BAZ1B	NA	Q9UIG0;Q9UIG0-2	4.8655	0.3283	XT NP A	2023ms1276	chromatin assembly or disassembly [GO:0006333]; chromatin remodeling [GO:0006338]; regulation of transcription by RNA polymerase II [GO:0006357]; cellular response to DNA damage stimulus [GO:0006974]; histone phosphorylation [GO:0016572]; peptidyl-tyrosine phosphorylation [GO:0018108];	protein tyrosine kinase activity [GO:0004713]; transmembrane receptor protein tyrosine kinase activity [GO:0004714]; non-membrane spanning protein tyrosine kinase activity [GO:0004715]; protein binding [GO:0005515]; ATP binding [GO:0005524]; zinc ion binding [GO:0008270]; histone kinase activity [GO:0035173]; histone binding [GO:0042393];	nuclear replication fork [GO:0043596]; condensed chromosome [GO:0000793]; nucleoplasm [GO:0005654]; pericentric heterochromatin [GO:0005721]; nuclear body [GO:0016604];
Nafisa_PRO4	Tyrosine-protein kinase BAZ1B;Isoform of Q9UIG0, Isoform 2 of Tyrosine-protein kinase BAZ1B	BAZ1B;BAZ1B	NA	Q9UIG0;Q9UIG0-2	4.9313	0.3591	XT NP A	2023ms1276	chromatin assembly or disassembly [GO:0006333]; chromatin remodeling [GO:0006338]; regulation of transcription by RNA polymerase II [GO:0006357]; cellular response to DNA damage stimulus [GO:0006974]; histone phosphorylation [GO:0016572]; peptidyl-tyrosine phosphorylation [GO:0018108];	protein tyrosine kinase activity [GO:0004713]; transmembrane receptor protein tyrosine kinase activity [GO:0004714]; non-membrane spanning protein tyrosine kinase activity [GO:0004715]; protein binding [GO:0005515]; ATP binding [GO:0005524]; zinc ion binding [GO:0008270]; histone kinase activity [GO:0035173]; histone binding [GO:0042393];	nuclear replication fork [GO:0043596]; condensed chromosome [GO:0000793]; nucleoplasm [GO:0005654]; pericentric heterochromatin [GO:0005721]; nuclear body [GO:0016604];
Nafisa_PRO3	Tyrosine-protein kinase BAZ1B;Isoform of Q9UIG0, Isoform 2 of Tyrosine-protein kinase BAZ1B	BAZ1B;BAZ1B	NA	Q9UIG0;Q9UIG0-2	4.8777	0.3072	XT NP A	2023ms1276	chromatin assembly or disassembly [GO:0006333]; chromatin remodeling [GO:0006338]; regulation of transcription by RNA polymerase II [GO:0006357]; cellular response to DNA damage stimulus [GO:0006974]; histone phosphorylation [GO:0016572]; peptidyl-tyrosine phosphorylation [GO:0018108];	protein tyrosine kinase activity [GO:0004713]; transmembrane receptor protein tyrosine kinase activity [GO:0004714]; non-membrane spanning protein tyrosine kinase activity [GO:0004715]; protein binding [GO:0005515]; ATP binding [GO:0005524]; zinc ion binding [GO:0008270]; histone kinase activity [GO:0035173]; histone binding [GO:0042393];	nuclear replication fork [GO:0043596]; condensed chromosome [GO:0000793]; nucleoplasm [GO:0005654]; pericentric heterochromatin [GO:0005721]; nuclear body [GO:0016604];
Nafisa_PRO2	Tyrosine-protein kinase BAZ1B;Isoform of Q9UIG0, Isoform 2 of Tyrosine-protein kinase BAZ1B	BAZ1B;BAZ1B	NA	Q9UIG0;Q9UIG0-2	4.9114	0.3597	XT NP A	2023ms1276	chromatin assembly or disassembly [GO:0006333]; chromatin remodeling [GO:0006338]; regulation of transcription by RNA polymerase II [GO:0006357]; cellular response to DNA damage stimulus [GO:0006974]; histone phosphorylation [GO:0016572]; peptidyl-tyrosine phosphorylation [GO:0018108];	protein tyrosine kinase activity [GO:0004713]; transmembrane receptor protein tyrosine kinase activity [GO:0004714]; non-membrane spanning protein tyrosine kinase activity [GO:0004715]; protein binding [GO:0005515]; ATP binding [GO:0005524]; zinc ion binding [GO:0008270]; histone kinase activity [GO:0035173]; histone binding [GO:0042393];	nuclear replication fork [GO:0043596]; condensed chromosome [GO:0000793]; nucleoplasm [GO:0005654]; pericentric heterochromatin [GO:0005721]; nuclear body [GO:0016604];
Nafisa_PRO1	Tyrosine-protein kinase BAZ1B;Isoform of Q9UIG0, Isoform 2 of Tyrosine-protein kinase BAZ1B	BAZ1B;BAZ1B	NA	Q9UIG0;Q9UIG0-2	4.7397	0.1924	XT NP A	2023ms1276	chromatin assembly or disassembly [GO:0006333]; chromatin remodeling [GO:0006338]; regulation of transcription by RNA polymerase II [GO:0006357]; cellular response to DNA damage stimulus [GO:0006974]; histone phosphorylation [GO:0016572]; peptidyl-tyrosine phosphorylation [GO:0018108];	protein tyrosine kinase activity [GO:0004713]; transmembrane receptor protein tyrosine kinase activity [GO:0004714]; non-membrane spanning protein tyrosine kinase activity [GO:0004715]; protein binding [GO:0005515]; ATP binding [GO:0005524]; zinc ion binding [GO:0008270]; histone kinase activity [GO:0035173]; histone binding [GO:0042393];	nuclear replication fork [GO:0043596]; condensed chromosome [GO:0000793]; nucleoplasm [GO:0005654]; pericentric heterochromatin [GO:0005721]; nuclear body [GO:0016604];
Nafisa_SEN7	Sterol-4-alpha-carboxylate 3-dehydrogenase, decarboxylating	NSDHL	Q15738	Q15738	4.3185	-0.2942	XT NP B	2023ms1276	hair follicle development [GO:0001942]; cholesterol biosynthetic process [GO:0006695]; smoothened signaling pathway [GO:0007224]; labyrinthine layer blood vessel development [GO:0060716]; cholesterol metabolic process [GO:0008203]	C-3 sterol dehydrogenase (C-4 sterol decarboxylase) activity [GO:0000252]; 3-beta-hydroxy-delta5-steroid dehydrogenase activity [GO:0003854]; protein binding [GO:0005515]; sterol-4-alpha-carboxylate 3-dehydrogenase (decarboxylating) activity [GO:0047012]; 3-beta-hydroxysteroid dehydrogenase/C4-decarboxylase activity [GO:0102175]; 4alpha-carboxy-4beta-methyl-5alpha-cholesta-8-en-3beta-ol:NAD(P)+ 3-oxidoreductase (decarboxylating) activity [GO:0103066]; 4alpha-carboxy-5alpha-cholesta-8-en-3beta-ol:NAD(P)+ 3-dehydrogenase (decarboxylating) activity [GO:0103067]; oxidoreductase activity, acting on the CH-OH group of donors, NAD or NADP as acceptor [GO:0016616]	endoplasmic reticulum [GO:0005783]; endoplasmic reticulum membrane [GO:0005789]; lipid droplet [GO:0005811]; integral component of membrane [GO:0016021]
Nafisa_SEN6	Sterol-4-alpha-carboxylate 3-dehydrogenase, decarboxylating	NSDHL	Q15738	Q15738	4.3246	-0.3025	XT NP B	2023ms1276	hair follicle development [GO:0001942]; cholesterol biosynthetic process [GO:0006695]; smoothened signaling pathway [GO:0007224]; labyrinthine layer blood vessel development [GO:0060716]; cholesterol metabolic process [GO:0008203]	C-3 sterol dehydrogenase (C-4 sterol decarboxylase) activity [GO:0000252]; 3-beta-hydroxy-delta5-steroid dehydrogenase activity [GO:0003854]; protein binding [GO:0005515]; sterol-4-alpha-carboxylate 3-dehydrogenase (decarboxylating) activity [GO:0047012]; 3-beta-hydroxysteroid dehydrogenase/C4-decarboxylase activity [GO:0102175]; 4alpha-carboxy-4beta-methyl-5alpha-cholesta-8-en-3beta-ol:NAD(P)+ 3-oxidoreductase (decarboxylating) activity [GO:0103066]; 4alpha-carboxy-5alpha-cholesta-8-en-3beta-ol:NAD(P)+ 3-dehydrogenase (decarboxylating) activity [GO:0103067]; oxidoreductase activity, acting on the CH-OH group of donors, NAD or NADP as acceptor [GO:0016616]	endoplasmic reticulum [GO:0005783]; endoplasmic reticulum membrane [GO:0005789]; lipid droplet [GO:0005811]; integral component of membrane [GO:0016021]
Nafisa_SEN5	Sterol-4-alpha-carboxylate 3-dehydrogenase, decarboxylating	NSDHL	Q15738	Q15738	4.3998	-0.2534	XT NP B	2023ms1276	hair follicle development [GO:0001942]; cholesterol biosynthetic process [GO:0006695]; smoothened signaling pathway [GO:0007224]; labyrinthine layer blood vessel development [GO:0060716]; cholesterol metabolic process [GO:0008203]	C-3 sterol dehydrogenase (C-4 sterol decarboxylase) activity [GO:0000252]; 3-beta-hydroxy-delta5-steroid dehydrogenase activity [GO:0003854]; protein binding [GO:0005515]; sterol-4-alpha-carboxylate 3-dehydrogenase (decarboxylating) activity [GO:0047012]; 3-beta-hydroxysteroid dehydrogenase/C4-decarboxylase activity [GO:0102175]; 4alpha-carboxy-4beta-methyl-5alpha-cholesta-8-en-3beta-ol:NAD(P)+ 3-oxidoreductase (decarboxylating) activity [GO:0103066]; 4alpha-carboxy-5alpha-cholesta-8-en-3beta-ol:NAD(P)+ 3-dehydrogenase (decarboxylating) activity [GO:0103067]; oxidoreductase activity, acting on the CH-OH group of donors, NAD or NADP as acceptor [GO:0016616]	endoplasmic reticulum [GO:0005783]; endoplasmic reticulum membrane [GO:0005789]; lipid droplet [GO:0005811]; integral component of membrane [GO:0016021]
Nafisa_SEN4	Sterol-4-alpha-carboxylate 3-dehydrogenase, decarboxylating	NSDHL	Q15738	Q15738	4.3274	-0.293	XT NP B	2023ms1276	hair follicle development [GO:0001942]; cholesterol biosynthetic process [GO:0006695]; smoothened signaling pathway [GO:0007224]; labyrinthine layer blood vessel development [GO:0060716]; cholesterol metabolic process [GO:0008203]	C-3 sterol dehydrogenase (C-4 sterol decarboxylase) activity [GO:0000252]; 3-beta-hydroxy-delta5-steroid dehydrogenase activity [GO:0003854]; protein binding [GO:0005515]; sterol-4-alpha-carboxylate 3-dehydrogenase (decarboxylating) activity [GO:0047012]; 3-beta-hydroxysteroid dehydrogenase/C4-decarboxylase activity [GO:0102175]; 4alpha-carboxy-4beta-methyl-5alpha-cholesta-8-en-3beta-ol:NAD(P)+ 3-oxidoreductase (decarboxylating) activity [GO:0103066]; 4alpha-carboxy-5alpha-cholesta-8-en-3beta-ol:NAD(P)+ 3-dehydrogenase (decarboxylating) activity [GO:0103067]; oxidoreductase activity, acting on the CH-OH group of donors, NAD or NADP as acceptor [GO:0016616]	endoplasmic reticulum [GO:0005783]; endoplasmic reticulum membrane [GO:0005789]; lipid droplet [GO:0005811]; integral component of membrane [GO:0016021]
Nafisa_SEN3	Sterol-4-alpha-carboxylate 3-dehydrogenase, decarboxylating	NSDHL	Q15738	Q15738	4.4268	-0.1929	XT NP B	2023ms1276	hair follicle development [GO:0001942]; cholesterol biosynthetic process [GO:0006695]; smoothened signaling pathway [GO:0007224]; labyrinthine layer blood vessel development [GO:0060716]; cholesterol metabolic process [GO:0008203]	C-3 sterol dehydrogenase (C-4 sterol decarboxylase) activity [GO:0000252]; 3-beta-hydroxy-delta5-steroid dehydrogenase activity [GO:0003854]; protein binding [GO:0005515]; sterol-4-alpha-carboxylate 3-dehydrogenase (decarboxylating) activity [GO:0047012]; 3-beta-hydroxysteroid dehydrogenase/C4-decarboxylase activity [GO:0102175]; 4alpha-carboxy-4beta-methyl-5alpha-cholesta-8-en-3beta-ol:NAD(P)+ 3-oxidoreductase (decarboxylating) activity [GO:0103066]; 4alpha-carboxy-5alpha-cholesta-8-en-3beta-ol:NAD(P)+ 3-dehydrogenase (decarboxylating) activity [GO:0103067]; oxidoreductase activity, acting on the CH-OH group of donors, NAD or NADP as acceptor [GO:0016616]	endoplasmic reticulum [GO:0005783]; endoplasmic reticulum membrane [GO:0005789]; lipid droplet [GO:0005811]; integral component of membrane [GO:0016021]
Nafisa_SEN2	Sterol-4-alpha-carboxylate 3-dehydrogenase, decarboxylating	NSDHL	Q15738	Q15738	4.4171	-0.2158	XT NP B	2023ms1276	hair follicle development [GO:0001942]; cholesterol biosynthetic process [GO:0006695]; smoothened signaling pathway [GO:0007224]; labyrinthine layer blood vessel development [GO:0060716]; cholesterol metabolic process [GO:0008203]	C-3 sterol dehydrogenase (C-4 sterol decarboxylase) activity [GO:0000252]; 3-beta-hydroxy-delta5-steroid dehydrogenase activity [GO:0003854]; protein binding [GO:0005515]; sterol-4-alpha-carboxylate 3-dehydrogenase (decarboxylating) activity [GO:0047012]; 3-beta-hydroxysteroid dehydrogenase/C4-decarboxylase activity [GO:0102175]; 4alpha-carboxy-4beta-methyl-5alpha-cholesta-8-en-3beta-ol:NAD(P)+ 3-oxidoreductase (decarboxylating) activity [GO:0103066]; 4alpha-carboxy-5alpha-cholesta-8-en-3beta-ol:NAD(P)+ 3-dehydrogenase (decarboxylating) activity [GO:0103067]; oxidoreductase activity, acting on the CH-OH group of donors, NAD or NADP as acceptor [GO:0016616]	endoplasmic reticulum [GO:0005783]; endoplasmic reticulum membrane [GO:0005789]; lipid droplet [GO:0005811]; integral component of membrane [GO:0016021]
Nafisa_SEN1	Sterol-4-alpha-carboxylate 3-dehydrogenase, decarboxylating	NSDHL	Q15738	Q15738	4.3541	-0.2636	XT NP B	2023ms1276	hair follicle development [GO:0001942]; cholesterol biosynthetic process [GO:0006695]; smoothened signaling pathway [GO:0007224]; labyrinthine layer blood vessel development [GO:0060716]; cholesterol metabolic process [GO:0008203]	C-3 sterol dehydrogenase (C-4 sterol decarboxylase) activity [GO:0000252]; 3-beta-hydroxy-delta5-steroid dehydrogenase activity [GO:0003854]; protein binding [GO:0005515]; sterol-4-alpha-carboxylate 3-dehydrogenase (decarboxylating) activity [GO:0047012]; 3-beta-hydroxysteroid dehydrogenase/C4-decarboxylase activity [GO:0102175]; 4alpha-carboxy-4beta-methyl-5alpha-cholesta-8-en-3beta-ol:NAD(P)+ 3-oxidoreductase (decarboxylating) activity [GO:0103066]; 4alpha-carboxy-5alpha-cholesta-8-en-3beta-ol:NAD(P)+ 3-dehydrogenase (decarboxylating) activity [GO:0103067]; oxidoreductase activity, acting on the CH-OH group of donors, NAD or NADP as acceptor [GO:0016616]	endoplasmic reticulum [GO:0005783]; endoplasmic reticulum membrane [GO:0005789]; lipid droplet [GO:0005811]; integral component of membrane [GO:0016021]
Nafisa_PRO7	Sterol-4-alpha-carboxylate 3-dehydrogenase, decarboxylating	NSDHL	Q15738	Q15738	3.9031	-0.6517	XT NP B	2023ms1276	hair follicle development [GO:0001942]; cholesterol biosynthetic process [GO:0006695]; smoothened signaling pathway [GO:0007224]; labyrinthine layer blood vessel development [GO:0060716]; cholesterol metabolic process [GO:0008203]	C-3 sterol dehydrogenase (C-4 sterol decarboxylase) activity [GO:0000252]; 3-beta-hydroxy-delta5-steroid dehydrogenase activity [GO:0003854]; protein binding [GO:0005515]; sterol-4-alpha-carboxylate 3-dehydrogenase (decarboxylating) activity [GO:0047012]; 3-beta-hydroxysteroid dehydrogenase/C4-decarboxylase activity [GO:0102175]; 4alpha-carboxy-4beta-methyl-5alpha-cholesta-8-en-3beta-ol:NAD(P)+ 3-oxidoreductase (decarboxylating) activity [GO:0103066]; 4alpha-carboxy-5alpha-cholesta-8-en-3beta-ol:NAD(P)+ 3-dehydrogenase (decarboxylating) activity [GO:0103067]; oxidoreductase activity, acting on the CH-OH group of donors, NAD or NADP as acceptor [GO:0016616]	endoplasmic reticulum [GO:0005783]; endoplasmic reticulum membrane [GO:0005789]; lipid droplet [GO:0005811]; integral component of membrane [GO:0016021]
Nafisa_PRO6	Sterol-4-alpha-carboxylate 3-dehydrogenase, decarboxylating	NSDHL	Q15738	Q15738	3.1781	-1.3669	XT NP B	2023ms1276	hair follicle development [GO:0001942]; cholesterol biosynthetic process [GO:0006695]; smoothened signaling pathway [GO:0007224]; labyrinthine layer blood vessel development [GO:0060716]; cholesterol metabolic process [GO:0008203]	C-3 sterol dehydrogenase (C-4 sterol decarboxylase) activity [GO:0000252]; 3-beta-hydroxy-delta5-steroid dehydrogenase activity [GO:0003854]; protein binding [GO:0005515]; sterol-4-alpha-carboxylate 3-dehydrogenase (decarboxylating) activity [GO:0047012]; 3-beta-hydroxysteroid dehydrogenase/C4-decarboxylase activity [GO:0102175]; 4alpha-carboxy-4beta-methyl-5alpha-cholesta-8-en-3beta-ol:NAD(P)+ 3-oxidoreductase (decarboxylating) activity [GO:0103066]; 4alpha-carboxy-5alpha-cholesta-8-en-3beta-ol:NAD(P)+ 3-dehydrogenase (decarboxylating) activity [GO:0103067]; oxidoreductase activity, acting on the CH-OH group of donors, NAD or NADP as acceptor [GO:0016616]	endoplasmic reticulum [GO:0005783]; endoplasmic reticulum membrane [GO:0005789]; lipid droplet [GO:0005811]; integral component of membrane [GO:0016021]
Nafisa_PRO5	Sterol-4-alpha-carboxylate 3-dehydrogenase, decarboxylating	NSDHL	Q15738	Q15738	3.8802	-0.657	XT NP B	2023ms1276	hair follicle development [GO:0001942]; cholesterol biosynthetic process [GO:0006695]; smoothened signaling pathway [GO:0007224]; labyrinthine layer blood vessel development [GO:0060716]; cholesterol metabolic process [GO:0008203]	C-3 sterol dehydrogenase (C-4 sterol decarboxylase) activity [GO:0000252]; 3-beta-hydroxy-delta5-steroid dehydrogenase activity [GO:0003854]; protein binding [GO:0005515]; sterol-4-alpha-carboxylate 3-dehydrogenase (decarboxylating) activity [GO:0047012]; 3-beta-hydroxysteroid dehydrogenase/C4-decarboxylase activity [GO:0102175]; 4alpha-carboxy-4beta-methyl-5alpha-cholesta-8-en-3beta-ol:NAD(P)+ 3-oxidoreductase (decarboxylating) activity [GO:0103066]; 4alpha-carboxy-5alpha-cholesta-8-en-3beta-ol:NAD(P)+ 3-dehydrogenase (decarboxylating) activity [GO:0103067]; oxidoreductase activity, acting on the CH-OH group of donors, NAD or NADP as acceptor [GO:0016616]	endoplasmic reticulum [GO:0005783]; endoplasmic reticulum membrane [GO:0005789]; lipid droplet [GO:0005811]; integral component of membrane [GO:0016021]
Nafisa_PRO4	Sterol-4-alpha-carboxylate 3-dehydrogenase, decarboxylating	NSDHL	Q15738	Q15738	3.7987	-0.7735	XT NP B	2023ms1276	hair follicle development [GO:0001942]; cholesterol biosynthetic process [GO:0006695]; smoothened signaling pathway [GO:0007224]; labyrinthine layer blood vessel development [GO:0060716]; cholesterol metabolic process [GO:0008203]	C-3 sterol dehydrogenase (C-4 sterol decarboxylase) activity [GO:0000252]; 3-beta-hydroxy-delta5-steroid dehydrogenase activity [GO:0003854]; protein binding [GO:0005515]; sterol-4-alpha-carboxylate 3-dehydrogenase (decarboxylating) activity [GO:0047012]; 3-beta-hydroxysteroid dehydrogenase/C4-decarboxylase activity [GO:0102175]; 4alpha-carboxy-4beta-methyl-5alpha-cholesta-8-en-3beta-ol:NAD(P)+ 3-oxidoreductase (decarboxylating) activity [GO:0103066]; 4alpha-carboxy-5alpha-cholesta-8-en-3beta-ol:NAD(P)+ 3-dehydrogenase (decarboxylating) activity [GO:0103067]; oxidoreductase activity, acting on the CH-OH group of donors, NAD or NADP as acceptor [GO:0016616]	endoplasmic reticulum [GO:0005783]; endoplasmic reticulum membrane [GO:0005789]; lipid droplet [GO:0005811]; integral component of membrane [GO:0016021]
Nafisa_PRO3	Sterol-4-alpha-carboxylate 3-dehydrogenase, decarboxylating	NSDHL	Q15738	Q15738	3.7845	-0.7861	XT NP B	2023ms1276	hair follicle development [GO:0001942]; cholesterol biosynthetic process [GO:0006695]; smoothened signaling pathway [GO:0007224]; labyrinthine layer blood vessel development [GO:0060716]; cholesterol metabolic process [GO:0008203]	C-3 sterol dehydrogenase (C-4 sterol decarboxylase) activity [GO:0000252]; 3-beta-hydroxy-delta5-steroid dehydrogenase activity [GO:0003854]; protein binding [GO:0005515]; sterol-4-alpha-carboxylate 3-dehydrogenase (decarboxylating) activity [GO:0047012]; 3-beta-hydroxysteroid dehydrogenase/C4-decarboxylase activity [GO:0102175]; 4alpha-carboxy-4beta-methyl-5alpha-cholesta-8-en-3beta-ol:NAD(P)+ 3-oxidoreductase (decarboxylating) activity [GO:0103066]; 4alpha-carboxy-5alpha-cholesta-8-en-3beta-ol:NAD(P)+ 3-dehydrogenase (decarboxylating) activity [GO:0103067]; oxidoreductase activity, acting on the CH-OH group of donors, NAD or NADP as acceptor [GO:0016616]	endoplasmic reticulum [GO:0005783]; endoplasmic reticulum membrane [GO:0005789]; lipid droplet [GO:0005811]; integral component of membrane [GO:0016021]
Nafisa_SEN7	Xylulose kinase	XYLB	O75191	O75191	4.3413	-0.2714	XT NP B	2023ms1276	carbohydrate metabolic process [GO:0005975]; xylulose metabolic process [GO:0005997]; xylulose catabolic process [GO:0005998]; generation of precursor metabolites and energy [GO:0006091]; glucuronate catabolic process to xylulose 5-phosphate [GO:0019640]; D-xylose metabolic process [GO:0042732]; carbohydrate phosphorylation [GO:0046835]; phosphorylation [GO:0016310]	xylulokinase activity [GO:0004856]; ATP binding [GO:0005524]; phosphotransferase activity, alcohol group as acceptor [GO:0016773]	cytosol [GO:0005829]
Nafisa_SEN6	Xylulose kinase	XYLB	O75191	O75191	4.5032	-0.1239	XT NP B	2023ms1276	carbohydrate metabolic process [GO:0005975]; xylulose metabolic process [GO:0005997]; xylulose catabolic process [GO:0005998]; generation of precursor metabolites and energy [GO:0006091]; glucuronate catabolic process to xylulose 5-phosphate [GO:0019640]; D-xylose metabolic process [GO:0042732]; carbohydrate phosphorylation [GO:0046835]; phosphorylation [GO:0016310]	xylulokinase activity [GO:0004856]; ATP binding [GO:0005524]; phosphotransferase activity, alcohol group as acceptor [GO:0016773]	cytosol [GO:0005829]
Nafisa_SEN5	Xylulose kinase	XYLB	O75191	O75191	4.4585	-0.1946	XT NP B	2023ms1276	carbohydrate metabolic process [GO:0005975]; xylulose metabolic process [GO:0005997]; xylulose catabolic process [GO:0005998]; generation of precursor metabolites and energy [GO:0006091]; glucuronate catabolic process to xylulose 5-phosphate [GO:0019640]; D-xylose metabolic process [GO:0042732]; carbohydrate phosphorylation [GO:0046835]; phosphorylation [GO:0016310]	xylulokinase activity [GO:0004856]; ATP binding [GO:0005524]; phosphotransferase activity, alcohol group as acceptor [GO:0016773]	cytosol [GO:0005829]
Nafisa_SEN4	Xylulose kinase	XYLB	O75191	O75191	4.375	-0.2453	XT NP B	2023ms1276	carbohydrate metabolic process [GO:0005975]; xylulose metabolic process [GO:0005997]; xylulose catabolic process [GO:0005998]; generation of precursor metabolites and energy [GO:0006091]; glucuronate catabolic process to xylulose 5-phosphate [GO:0019640]; D-xylose metabolic process [GO:0042732]; carbohydrate phosphorylation [GO:0046835]; phosphorylation [GO:0016310]	xylulokinase activity [GO:0004856]; ATP binding [GO:0005524]; phosphotransferase activity, alcohol group as acceptor [GO:0016773]	cytosol [GO:0005829]
Nafisa_SEN3	Xylulose kinase	XYLB	O75191	O75191	4.3133	-0.3063	XT NP B	2023ms1276	carbohydrate metabolic process [GO:0005975]; xylulose metabolic process [GO:0005997]; xylulose catabolic process [GO:0005998]; generation of precursor metabolites and energy [GO:0006091]; glucuronate catabolic process to xylulose 5-phosphate [GO:0019640]; D-xylose metabolic process [GO:0042732]; carbohydrate phosphorylation [GO:0046835]; phosphorylation [GO:0016310]	xylulokinase activity [GO:0004856]; ATP binding [GO:0005524]; phosphotransferase activity, alcohol group as acceptor [GO:0016773]	cytosol [GO:0005829]
Nafisa_SEN2	Xylulose kinase	XYLB	O75191	O75191	4.4661	-0.1668	XT NP B	2023ms1276	carbohydrate metabolic process [GO:0005975]; xylulose metabolic process [GO:0005997]; xylulose catabolic process [GO:0005998]; generation of precursor metabolites and energy [GO:0006091]; glucuronate catabolic process to xylulose 5-phosphate [GO:0019640]; D-xylose metabolic process [GO:0042732]; carbohydrate phosphorylation [GO:0046835]; phosphorylation [GO:0016310]	xylulokinase activity [GO:0004856]; ATP binding [GO:0005524]; phosphotransferase activity, alcohol group as acceptor [GO:0016773]	cytosol [GO:0005829]
Nafisa_SEN1	Xylulose kinase	XYLB	O75191	O75191	4.4753	-0.1424	XT NP B	2023ms1276	carbohydrate metabolic process [GO:0005975]; xylulose metabolic process [GO:0005997]; xylulose catabolic process [GO:0005998]; generation of precursor metabolites and energy [GO:0006091]; glucuronate catabolic process to xylulose 5-phosphate [GO:0019640]; D-xylose metabolic process [GO:0042732]; carbohydrate phosphorylation [GO:0046835]; phosphorylation [GO:0016310]	xylulokinase activity [GO:0004856]; ATP binding [GO:0005524]; phosphotransferase activity, alcohol group as acceptor [GO:0016773]	cytosol [GO:0005829]
Nafisa_PRO7	Xylulose kinase	XYLB	O75191	O75191	3.4637	-1.0911	XT NP B	2023ms1276	carbohydrate metabolic process [GO:0005975]; xylulose metabolic process [GO:0005997]; xylulose catabolic process [GO:0005998]; generation of precursor metabolites and energy [GO:0006091]; glucuronate catabolic process to xylulose 5-phosphate [GO:0019640]; D-xylose metabolic process [GO:0042732]; carbohydrate phosphorylation [GO:0046835]; phosphorylation [GO:0016310]	xylulokinase activity [GO:0004856]; ATP binding [GO:0005524]; phosphotransferase activity, alcohol group as acceptor [GO:0016773]	cytosol [GO:0005829]
Nafisa_PRO6	Xylulose kinase	XYLB	O75191	O75191	3.6012	-0.9439	XT NP B	2023ms1276	carbohydrate metabolic process [GO:0005975]; xylulose metabolic process [GO:0005997]; xylulose catabolic process [GO:0005998]; generation of precursor metabolites and energy [GO:0006091]; glucuronate catabolic process to xylulose 5-phosphate [GO:0019640]; D-xylose metabolic process [GO:0042732]; carbohydrate phosphorylation [GO:0046835]; phosphorylation [GO:0016310]	xylulokinase activity [GO:0004856]; ATP binding [GO:0005524]; phosphotransferase activity, alcohol group as acceptor [GO:0016773]	cytosol [GO:0005829]
Nafisa_PRO5	Xylulose kinase	XYLB	O75191	O75191	3.5324	-1.0048	XT NP B	2023ms1276	carbohydrate metabolic process [GO:0005975]; xylulose metabolic process [GO:0005997]; xylulose catabolic process [GO:0005998]; generation of precursor metabolites and energy [GO:0006091]; glucuronate catabolic process to xylulose 5-phosphate [GO:0019640]; D-xylose metabolic process [GO:0042732]; carbohydrate phosphorylation [GO:0046835]; phosphorylation [GO:0016310]	xylulokinase activity [GO:0004856]; ATP binding [GO:0005524]; phosphotransferase activity, alcohol group as acceptor [GO:0016773]	cytosol [GO:0005829]
Nafisa_PRO4	Xylulose kinase	XYLB	O75191	O75191	3.6238	-0.9485	XT NP B	2023ms1276	carbohydrate metabolic process [GO:0005975]; xylulose metabolic process [GO:0005997]; xylulose catabolic process [GO:0005998]; generation of precursor metabolites and energy [GO:0006091]; glucuronate catabolic process to xylulose 5-phosphate [GO:0019640]; D-xylose metabolic process [GO:0042732]; carbohydrate phosphorylation [GO:0046835]; phosphorylation [GO:0016310]	xylulokinase activity [GO:0004856]; ATP binding [GO:0005524]; phosphotransferase activity, alcohol group as acceptor [GO:0016773]	cytosol [GO:0005829]
Nafisa_PRO3	Xylulose kinase	XYLB	O75191	O75191	3.2548	-1.3157	XT NP B	2023ms1276	carbohydrate metabolic process [GO:0005975]; xylulose metabolic process [GO:0005997]; xylulose catabolic process [GO:0005998]; generation of precursor metabolites and energy [GO:0006091]; glucuronate catabolic process to xylulose 5-phosphate [GO:0019640]; D-xylose metabolic process [GO:0042732]; carbohydrate phosphorylation [GO:0046835]; phosphorylation [GO:0016310]	xylulokinase activity [GO:0004856]; ATP binding [GO:0005524]; phosphotransferase activity, alcohol group as acceptor [GO:0016773]	cytosol [GO:0005829]
Nafisa_PRO2	Xylulose kinase	XYLB	O75191	O75191	3.5189	-1.0329	XT NP B	2023ms1276	carbohydrate metabolic process [GO:0005975]; xylulose metabolic process [GO:0005997]; xylulose catabolic process [GO:0005998]; generation of precursor metabolites and energy [GO:0006091]; glucuronate catabolic process to xylulose 5-phosphate [GO:0019640]; D-xylose metabolic process [GO:0042732]; carbohydrate phosphorylation [GO:0046835]; phosphorylation [GO:0016310]	xylulokinase activity [GO:0004856]; ATP binding [GO:0005524]; phosphotransferase activity, alcohol group as acceptor [GO:0016773]	cytosol [GO:0005829]
Nafisa_PRO1	Xylulose kinase	XYLB	O75191	O75191	3.4607	-1.0865	XT NP B	2023ms1276	carbohydrate metabolic process [GO:0005975]; xylulose metabolic process [GO:0005997]; xylulose catabolic process [GO:0005998]; generation of precursor metabolites and energy [GO:0006091]; glucuronate catabolic process to xylulose 5-phosphate [GO:0019640]; D-xylose metabolic process [GO:0042732]; carbohydrate phosphorylation [GO:0046835]; phosphorylation [GO:0016310]	xylulokinase activity [GO:0004856]; ATP binding [GO:0005524]; phosphotransferase activity, alcohol group as acceptor [GO:0016773]	cytosol [GO:0005829]
Nafisa_SEN7	Xylulose kinase;Xylulose kinase	XYLB;XYLB	NA	A0A3Q1LRL7;A0A3Q1NGI1	5.301	0.6882	XT NP B	2023ms1276	;	;	;
Nafisa_SEN6	Xylulose kinase;Xylulose kinase	XYLB;XYLB	NA	A0A3Q1LRL7;A0A3Q1NGI1	5.3027	0.6756	XT NP B	2023ms1276	;	;	;
Nafisa_SEN5	Xylulose kinase;Xylulose kinase	XYLB;XYLB	NA	A0A3Q1LRL7;A0A3Q1NGI1	5.3281	0.6749	XT NP B	2023ms1276	;	;	;
Nafisa_SEN4	Xylulose kinase;Xylulose kinase	XYLB;XYLB	NA	A0A3Q1LRL7;A0A3Q1NGI1	5.3097	0.6893	XT NP B	2023ms1276	;	;	;
Nafisa_SEN3	Xylulose kinase;Xylulose kinase	XYLB;XYLB	NA	A0A3Q1LRL7;A0A3Q1NGI1	5.3544	0.7347	XT NP B	2023ms1276	;	;	;
Nafisa_SEN2	Xylulose kinase;Xylulose kinase	XYLB;XYLB	NA	A0A3Q1LRL7;A0A3Q1NGI1	5.3186	0.6857	XT NP B	2023ms1276	;	;	;
Nafisa_SEN1	Xylulose kinase;Xylulose kinase	XYLB;XYLB	NA	A0A3Q1LRL7;A0A3Q1NGI1	5.2894	0.6717	XT NP B	2023ms1276	;	;	;
Nafisa_PRO7	Xylulose kinase;Xylulose kinase	XYLB;XYLB	NA	A0A3Q1LRL7;A0A3Q1NGI1	5.3104	0.7555	XT NP B	2023ms1276	;	;	;
Nafisa_PRO6	Xylulose kinase;Xylulose kinase	XYLB;XYLB	NA	A0A3Q1LRL7;A0A3Q1NGI1	5.3305	0.7855	XT NP B	2023ms1276	;	;	;
Nafisa_PRO5	Xylulose kinase;Xylulose kinase	XYLB;XYLB	NA	A0A3Q1LRL7;A0A3Q1NGI1	5.3471	0.8099	XT NP B	2023ms1276	;	;	;
Nafisa_PRO4	Xylulose kinase;Xylulose kinase	XYLB;XYLB	NA	A0A3Q1LRL7;A0A3Q1NGI1	5.326	0.7538	XT NP B	2023ms1276	;	;	;
Nafisa_PRO3	Xylulose kinase;Xylulose kinase	XYLB;XYLB	NA	A0A3Q1LRL7;A0A3Q1NGI1	5.341	0.7704	XT NP B	2023ms1276	;	;	;
Nafisa_PRO2	Xylulose kinase;Xylulose kinase	XYLB;XYLB	NA	A0A3Q1LRL7;A0A3Q1NGI1	5.3208	0.769	XT NP B	2023ms1276	;	;	;
Nafisa_PRO1	Xylulose kinase;Xylulose kinase	XYLB;XYLB	NA	A0A3Q1LRL7;A0A3Q1NGI1	5.3241	0.7768	XT NP B	2023ms1276	;	;	;
Nafisa_SEN7	NAD(P)(+)--arginine ADP-ribosyltransferase	ART3	Q13508	Q3T074	5.2443	0.6316	XT NP B	2023ms1276	NA	NA	NA
Nafisa_SEN6	NAD(P)(+)--arginine ADP-ribosyltransferase	ART3	Q13508	Q3T074	5.2198	0.5927	XT NP B	2023ms1276	NA	NA	NA
Nafisa_SEN5	NAD(P)(+)--arginine ADP-ribosyltransferase	ART3	Q13508	Q3T074	5.2048	0.5517	XT NP B	2023ms1276	NA	NA	NA
Nafisa_SEN4	NAD(P)(+)--arginine ADP-ribosyltransferase	ART3	Q13508	Q3T074	5.2968	0.6764	XT NP B	2023ms1276	NA	NA	NA
Nafisa_SEN3	NAD(P)(+)--arginine ADP-ribosyltransferase	ART3	Q13508	Q3T074	5.2925	0.6729	XT NP B	2023ms1276	NA	NA	NA
Nafisa_SEN2	NAD(P)(+)--arginine ADP-ribosyltransferase	ART3	Q13508	Q3T074	5.2529	0.62	XT NP B	2023ms1276	NA	NA	NA
Nafisa_SEN1	NAD(P)(+)--arginine ADP-ribosyltransferase	ART3	Q13508	Q3T074	5.2492	0.6315	XT NP B	2023ms1276	NA	NA	NA
Nafisa_PRO7	NAD(P)(+)--arginine ADP-ribosyltransferase	ART3	Q13508	Q3T074	5.2936	0.7387	XT NP B	2023ms1276	NA	NA	NA
Nafisa_PRO6	NAD(P)(+)--arginine ADP-ribosyltransferase	ART3	Q13508	Q3T074	5.3013	0.7562	XT NP B	2023ms1276	NA	NA	NA
Nafisa_PRO5	NAD(P)(+)--arginine ADP-ribosyltransferase	ART3	Q13508	Q3T074	5.2967	0.7595	XT NP B	2023ms1276	NA	NA	NA
Nafisa_PRO4	NAD(P)(+)--arginine ADP-ribosyltransferase	ART3	Q13508	Q3T074	5.3174	0.7451	XT NP B	2023ms1276	NA	NA	NA
Nafisa_PRO3	NAD(P)(+)--arginine ADP-ribosyltransferase	ART3	Q13508	Q3T074	5.3159	0.7454	XT NP B	2023ms1276	NA	NA	NA
Nafisa_PRO2	NAD(P)(+)--arginine ADP-ribosyltransferase	ART3	Q13508	Q3T074	5.3613	0.8095	XT NP B	2023ms1276	NA	NA	NA
Nafisa_PRO1	NAD(P)(+)--arginine ADP-ribosyltransferase	ART3	Q13508	Q3T074	5.2846	0.7374	XT NP B	2023ms1276	NA	NA	NA
Nafisa_SEN7	Transmembrane 9 superfamily member 1;Transmembrane 9 superfamily member 1;Isoform of O15321, Isoform 2 of Transmembrane 9 superfamily member 1	TM9SF1;TM9SF1;TM9SF1	NA	A4IFE9;O15321;O15321-2	4.4073	-0.2055	XT NP A	2023ms1276	; ;	; ;	; ;
Nafisa_SEN6	Transmembrane 9 superfamily member 1;Transmembrane 9 superfamily member 1;Isoform of O15321, Isoform 2 of Transmembrane 9 superfamily member 1	TM9SF1;TM9SF1;TM9SF1	NA	A4IFE9;O15321;O15321-2	4.4537	-0.1734	XT NP A	2023ms1276	; ;	; ;	; ;
Nafisa_SEN5	Transmembrane 9 superfamily member 1;Transmembrane 9 superfamily member 1;Isoform of O15321, Isoform 2 of Transmembrane 9 superfamily member 1	TM9SF1;TM9SF1;TM9SF1	NA	A4IFE9;O15321;O15321-2	4.4692	-0.1839	XT NP A	2023ms1276	; ;	; ;	; ;
Nafisa_SEN4	Transmembrane 9 superfamily member 1;Transmembrane 9 superfamily member 1;Isoform of O15321, Isoform 2 of Transmembrane 9 superfamily member 1	TM9SF1;TM9SF1;TM9SF1	NA	A4IFE9;O15321;O15321-2	4.4195	-0.2008	XT NP A	2023ms1276	; ;	; ;	; ;
Nafisa_SEN3	Transmembrane 9 superfamily member 1;Transmembrane 9 superfamily member 1;Isoform of O15321, Isoform 2 of Transmembrane 9 superfamily member 1	TM9SF1;TM9SF1;TM9SF1	NA	A4IFE9;O15321;O15321-2	4.4413	-0.1784	XT NP A	2023ms1276	; ;	; ;	; ;
Nafisa_SEN2	Transmembrane 9 superfamily member 1;Transmembrane 9 superfamily member 1;Isoform of O15321, Isoform 2 of Transmembrane 9 superfamily member 1	TM9SF1;TM9SF1;TM9SF1	NA	A4IFE9;O15321;O15321-2	4.4276	-0.2054	XT NP A	2023ms1276	; ;	; ;	; ;
Nafisa_SEN1	Transmembrane 9 superfamily member 1;Transmembrane 9 superfamily member 1;Isoform of O15321, Isoform 2 of Transmembrane 9 superfamily member 1	TM9SF1;TM9SF1;TM9SF1	NA	A4IFE9;O15321;O15321-2	4.468	-0.1497	XT NP A	2023ms1276	; ;	; ;	; ;
Nafisa_PRO4	Transmembrane 9 superfamily member 1;Transmembrane 9 superfamily member 1;Isoform of O15321, Isoform 2 of Transmembrane 9 superfamily member 1	TM9SF1;TM9SF1;TM9SF1	NA	A4IFE9;O15321;O15321-2	4.1244	-0.4479	XT NP A	2023ms1276	; ;	; ;	; ;
Nafisa_PRO2	Transmembrane 9 superfamily member 1;Transmembrane 9 superfamily member 1;Isoform of O15321, Isoform 2 of Transmembrane 9 superfamily member 1	TM9SF1;TM9SF1;TM9SF1	NA	A4IFE9;O15321;O15321-2	4.1383	-0.4134	XT NP A	2023ms1276	; ;	; ;	; ;
Nafisa_PRO1	Transmembrane 9 superfamily member 1;Transmembrane 9 superfamily member 1;Isoform of O15321, Isoform 2 of Transmembrane 9 superfamily member 1	TM9SF1;TM9SF1;TM9SF1	NA	A4IFE9;O15321;O15321-2	4.1937	-0.3536	XT NP A	2023ms1276	; ;	; ;	; ;
Nafisa_SEN7	Endoplasmic reticulum metallopeptidase 1	ERMP1	Q6ZMD3	Q7Z2K6	4.3622	-0.2505	XT NP A	2023ms1276	endoplasmic reticulum unfolded protein response [GO:0030968]; cellular response to oxidative stress [GO:0034599]; proteolysis [GO:0006508]	protein binding [GO:0005515]; metalloexopeptidase activity [GO:0008235]; metal ion binding [GO:0046872]	endoplasmic reticulum [GO:0005783]; endoplasmic reticulum membrane [GO:0005789]; membrane [GO:0016020]; integral component of membrane [GO:0016021]
Nafisa_SEN6	Endoplasmic reticulum metallopeptidase 1	ERMP1	Q6ZMD3	Q7Z2K6	4.4926	-0.1345	XT NP A	2023ms1276	endoplasmic reticulum unfolded protein response [GO:0030968]; cellular response to oxidative stress [GO:0034599]; proteolysis [GO:0006508]	protein binding [GO:0005515]; metalloexopeptidase activity [GO:0008235]; metal ion binding [GO:0046872]	endoplasmic reticulum [GO:0005783]; endoplasmic reticulum membrane [GO:0005789]; membrane [GO:0016020]; integral component of membrane [GO:0016021]
Nafisa_SEN5	Endoplasmic reticulum metallopeptidase 1	ERMP1	Q6ZMD3	Q7Z2K6	4.5447	-0.1084	XT NP A	2023ms1276	endoplasmic reticulum unfolded protein response [GO:0030968]; cellular response to oxidative stress [GO:0034599]; proteolysis [GO:0006508]	protein binding [GO:0005515]; metalloexopeptidase activity [GO:0008235]; metal ion binding [GO:0046872]	endoplasmic reticulum [GO:0005783]; endoplasmic reticulum membrane [GO:0005789]; membrane [GO:0016020]; integral component of membrane [GO:0016021]
Nafisa_SEN4	Endoplasmic reticulum metallopeptidase 1	ERMP1	Q6ZMD3	Q7Z2K6	4.3548	-0.2655	XT NP A	2023ms1276	endoplasmic reticulum unfolded protein response [GO:0030968]; cellular response to oxidative stress [GO:0034599]; proteolysis [GO:0006508]	protein binding [GO:0005515]; metalloexopeptidase activity [GO:0008235]; metal ion binding [GO:0046872]	endoplasmic reticulum [GO:0005783]; endoplasmic reticulum membrane [GO:0005789]; membrane [GO:0016020]; integral component of membrane [GO:0016021]
Nafisa_SEN3	Endoplasmic reticulum metallopeptidase 1	ERMP1	Q6ZMD3	Q7Z2K6	4.3982	-0.2215	XT NP A	2023ms1276	endoplasmic reticulum unfolded protein response [GO:0030968]; cellular response to oxidative stress [GO:0034599]; proteolysis [GO:0006508]	protein binding [GO:0005515]; metalloexopeptidase activity [GO:0008235]; metal ion binding [GO:0046872]	endoplasmic reticulum [GO:0005783]; endoplasmic reticulum membrane [GO:0005789]; membrane [GO:0016020]; integral component of membrane [GO:0016021]
Nafisa_SEN2	Endoplasmic reticulum metallopeptidase 1	ERMP1	Q6ZMD3	Q7Z2K6	4.552	-0.0809	XT NP A	2023ms1276	endoplasmic reticulum unfolded protein response [GO:0030968]; cellular response to oxidative stress [GO:0034599]; proteolysis [GO:0006508]	protein binding [GO:0005515]; metalloexopeptidase activity [GO:0008235]; metal ion binding [GO:0046872]	endoplasmic reticulum [GO:0005783]; endoplasmic reticulum membrane [GO:0005789]; membrane [GO:0016020]; integral component of membrane [GO:0016021]
Nafisa_SEN1	Endoplasmic reticulum metallopeptidase 1	ERMP1	Q6ZMD3	Q7Z2K6	4.4391	-0.1786	XT NP A	2023ms1276	endoplasmic reticulum unfolded protein response [GO:0030968]; cellular response to oxidative stress [GO:0034599]; proteolysis [GO:0006508]	protein binding [GO:0005515]; metalloexopeptidase activity [GO:0008235]; metal ion binding [GO:0046872]	endoplasmic reticulum [GO:0005783]; endoplasmic reticulum membrane [GO:0005789]; membrane [GO:0016020]; integral component of membrane [GO:0016021]
Nafisa_PRO7	Endoplasmic reticulum metallopeptidase 1	ERMP1	Q6ZMD3	Q7Z2K6	3.9044	-0.6505	XT NP A	2023ms1276	endoplasmic reticulum unfolded protein response [GO:0030968]; cellular response to oxidative stress [GO:0034599]; proteolysis [GO:0006508]	protein binding [GO:0005515]; metalloexopeptidase activity [GO:0008235]; metal ion binding [GO:0046872]	endoplasmic reticulum [GO:0005783]; endoplasmic reticulum membrane [GO:0005789]; membrane [GO:0016020]; integral component of membrane [GO:0016021]
Nafisa_PRO6	Endoplasmic reticulum metallopeptidase 1	ERMP1	Q6ZMD3	Q7Z2K6	4.0853	-0.4598	XT NP A	2023ms1276	endoplasmic reticulum unfolded protein response [GO:0030968]; cellular response to oxidative stress [GO:0034599]; proteolysis [GO:0006508]	protein binding [GO:0005515]; metalloexopeptidase activity [GO:0008235]; metal ion binding [GO:0046872]	endoplasmic reticulum [GO:0005783]; endoplasmic reticulum membrane [GO:0005789]; membrane [GO:0016020]; integral component of membrane [GO:0016021]
Nafisa_PRO5	Endoplasmic reticulum metallopeptidase 1	ERMP1	Q6ZMD3	Q7Z2K6	3.7894	-0.7478	XT NP A	2023ms1276	endoplasmic reticulum unfolded protein response [GO:0030968]; cellular response to oxidative stress [GO:0034599]; proteolysis [GO:0006508]	protein binding [GO:0005515]; metalloexopeptidase activity [GO:0008235]; metal ion binding [GO:0046872]	endoplasmic reticulum [GO:0005783]; endoplasmic reticulum membrane [GO:0005789]; membrane [GO:0016020]; integral component of membrane [GO:0016021]
Nafisa_PRO4	Endoplasmic reticulum metallopeptidase 1	ERMP1	Q6ZMD3	Q7Z2K6	3.9861	-0.5862	XT NP A	2023ms1276	endoplasmic reticulum unfolded protein response [GO:0030968]; cellular response to oxidative stress [GO:0034599]; proteolysis [GO:0006508]	protein binding [GO:0005515]; metalloexopeptidase activity [GO:0008235]; metal ion binding [GO:0046872]	endoplasmic reticulum [GO:0005783]; endoplasmic reticulum membrane [GO:0005789]; membrane [GO:0016020]; integral component of membrane [GO:0016021]
Nafisa_PRO3	Endoplasmic reticulum metallopeptidase 1	ERMP1	Q6ZMD3	Q7Z2K6	4.004	-0.5665	XT NP A	2023ms1276	endoplasmic reticulum unfolded protein response [GO:0030968]; cellular response to oxidative stress [GO:0034599]; proteolysis [GO:0006508]	protein binding [GO:0005515]; metalloexopeptidase activity [GO:0008235]; metal ion binding [GO:0046872]	endoplasmic reticulum [GO:0005783]; endoplasmic reticulum membrane [GO:0005789]; membrane [GO:0016020]; integral component of membrane [GO:0016021]
Nafisa_PRO2	Endoplasmic reticulum metallopeptidase 1	ERMP1	Q6ZMD3	Q7Z2K6	3.9222	-0.6296	XT NP A	2023ms1276	endoplasmic reticulum unfolded protein response [GO:0030968]; cellular response to oxidative stress [GO:0034599]; proteolysis [GO:0006508]	protein binding [GO:0005515]; metalloexopeptidase activity [GO:0008235]; metal ion binding [GO:0046872]	endoplasmic reticulum [GO:0005783]; endoplasmic reticulum membrane [GO:0005789]; membrane [GO:0016020]; integral component of membrane [GO:0016021]
Nafisa_PRO1	Endoplasmic reticulum metallopeptidase 1	ERMP1	Q6ZMD3	Q7Z2K6	3.9998	-0.5475	XT NP A	2023ms1276	endoplasmic reticulum unfolded protein response [GO:0030968]; cellular response to oxidative stress [GO:0034599]; proteolysis [GO:0006508]	protein binding [GO:0005515]; metalloexopeptidase activity [GO:0008235]; metal ion binding [GO:0046872]	endoplasmic reticulum [GO:0005783]; endoplasmic reticulum membrane [GO:0005789]; membrane [GO:0016020]; integral component of membrane [GO:0016021]
Nafisa_SEN7	Transcription initiation factor IIB	GTF2B	Q00403	Q00403	4.6575	0.0447	XT NP A	2023ms1276	transcriptional start site selection at RNA polymerase II promoter [GO:0001174]; transcription by RNA polymerase II [GO:0006366]; transcription initiation from RNA polymerase II promoter [GO:0006367]; protein acetylation [GO:0006473]; histone acetylation [GO:0016573]; viral transcription [GO:0019083]; RNA polymerase II preinitiation complex assembly [GO:0051123]; positive regulation of core promoter binding [GO:1904798]; RNA polymerase II core complex assembly [GO:1990114]; DNA-templated transcription, initiation [GO:0006352]	RNA polymerase II core promoter sequence-specific DNA binding [GO:0000979]; RNA polymerase II complex binding [GO:0000993]; histone acetyltransferase activity [GO:0004402]; protein binding [GO:0005515]; transcription factor binding [GO:0008134]; zinc ion binding [GO:0008270]; RNA polymerase II general transcription initiation factor activity [GO:0016251]; acetyltransferase activity [GO:0016407]; TBP-class protein binding [GO:0017025]; thyroid hormone receptor binding [GO:0046966]; promoter-specific chromatin binding [GO:1990841]	nucleus [GO:0005634]; nucleoplasm [GO:0005654]; chromosome [GO:0005694]; nuclear body [GO:0016604]; transcription factor TFIID complex [GO:0005669]; protein-DNA complex [GO:0032993]; RNA polymerase II transcription regulator complex [GO:0090575]; transcription preinitiation complex [GO:0097550]
Nafisa_SEN6	Transcription initiation factor IIB	GTF2B	Q00403	Q00403	4.6071	-0.02	XT NP A	2023ms1276	transcriptional start site selection at RNA polymerase II promoter [GO:0001174]; transcription by RNA polymerase II [GO:0006366]; transcription initiation from RNA polymerase II promoter [GO:0006367]; protein acetylation [GO:0006473]; histone acetylation [GO:0016573]; viral transcription [GO:0019083]; RNA polymerase II preinitiation complex assembly [GO:0051123]; positive regulation of core promoter binding [GO:1904798]; RNA polymerase II core complex assembly [GO:1990114]; DNA-templated transcription, initiation [GO:0006352]	RNA polymerase II core promoter sequence-specific DNA binding [GO:0000979]; RNA polymerase II complex binding [GO:0000993]; histone acetyltransferase activity [GO:0004402]; protein binding [GO:0005515]; transcription factor binding [GO:0008134]; zinc ion binding [GO:0008270]; RNA polymerase II general transcription initiation factor activity [GO:0016251]; acetyltransferase activity [GO:0016407]; TBP-class protein binding [GO:0017025]; thyroid hormone receptor binding [GO:0046966]; promoter-specific chromatin binding [GO:1990841]	nucleus [GO:0005634]; nucleoplasm [GO:0005654]; chromosome [GO:0005694]; nuclear body [GO:0016604]; transcription factor TFIID complex [GO:0005669]; protein-DNA complex [GO:0032993]; RNA polymerase II transcription regulator complex [GO:0090575]; transcription preinitiation complex [GO:0097550]
Nafisa_SEN5	Transcription initiation factor IIB	GTF2B	Q00403	Q00403	4.6967	0.0436	XT NP A	2023ms1276	transcriptional start site selection at RNA polymerase II promoter [GO:0001174]; transcription by RNA polymerase II [GO:0006366]; transcription initiation from RNA polymerase II promoter [GO:0006367]; protein acetylation [GO:0006473]; histone acetylation [GO:0016573]; viral transcription [GO:0019083]; RNA polymerase II preinitiation complex assembly [GO:0051123]; positive regulation of core promoter binding [GO:1904798]; RNA polymerase II core complex assembly [GO:1990114]; DNA-templated transcription, initiation [GO:0006352]	RNA polymerase II core promoter sequence-specific DNA binding [GO:0000979]; RNA polymerase II complex binding [GO:0000993]; histone acetyltransferase activity [GO:0004402]; protein binding [GO:0005515]; transcription factor binding [GO:0008134]; zinc ion binding [GO:0008270]; RNA polymerase II general transcription initiation factor activity [GO:0016251]; acetyltransferase activity [GO:0016407]; TBP-class protein binding [GO:0017025]; thyroid hormone receptor binding [GO:0046966]; promoter-specific chromatin binding [GO:1990841]	nucleus [GO:0005634]; nucleoplasm [GO:0005654]; chromosome [GO:0005694]; nuclear body [GO:0016604]; transcription factor TFIID complex [GO:0005669]; protein-DNA complex [GO:0032993]; RNA polymerase II transcription regulator complex [GO:0090575]; transcription preinitiation complex [GO:0097550]
Nafisa_SEN4	Transcription initiation factor IIB	GTF2B	Q00403	Q00403	4.6725	0.0521	XT NP A	2023ms1276	transcriptional start site selection at RNA polymerase II promoter [GO:0001174]; transcription by RNA polymerase II [GO:0006366]; transcription initiation from RNA polymerase II promoter [GO:0006367]; protein acetylation [GO:0006473]; histone acetylation [GO:0016573]; viral transcription [GO:0019083]; RNA polymerase II preinitiation complex assembly [GO:0051123]; positive regulation of core promoter binding [GO:1904798]; RNA polymerase II core complex assembly [GO:1990114]; DNA-templated transcription, initiation [GO:0006352]	RNA polymerase II core promoter sequence-specific DNA binding [GO:0000979]; RNA polymerase II complex binding [GO:0000993]; histone acetyltransferase activity [GO:0004402]; protein binding [GO:0005515]; transcription factor binding [GO:0008134]; zinc ion binding [GO:0008270]; RNA polymerase II general transcription initiation factor activity [GO:0016251]; acetyltransferase activity [GO:0016407]; TBP-class protein binding [GO:0017025]; thyroid hormone receptor binding [GO:0046966]; promoter-specific chromatin binding [GO:1990841]	nucleus [GO:0005634]; nucleoplasm [GO:0005654]; chromosome [GO:0005694]; nuclear body [GO:0016604]; transcription factor TFIID complex [GO:0005669]; protein-DNA complex [GO:0032993]; RNA polymerase II transcription regulator complex [GO:0090575]; transcription preinitiation complex [GO:0097550]
Nafisa_SEN3	Transcription initiation factor IIB	GTF2B	Q00403	Q00403	4.5643	-0.0553	XT NP A	2023ms1276	transcriptional start site selection at RNA polymerase II promoter [GO:0001174]; transcription by RNA polymerase II [GO:0006366]; transcription initiation from RNA polymerase II promoter [GO:0006367]; protein acetylation [GO:0006473]; histone acetylation [GO:0016573]; viral transcription [GO:0019083]; RNA polymerase II preinitiation complex assembly [GO:0051123]; positive regulation of core promoter binding [GO:1904798]; RNA polymerase II core complex assembly [GO:1990114]; DNA-templated transcription, initiation [GO:0006352]	RNA polymerase II core promoter sequence-specific DNA binding [GO:0000979]; RNA polymerase II complex binding [GO:0000993]; histone acetyltransferase activity [GO:0004402]; protein binding [GO:0005515]; transcription factor binding [GO:0008134]; zinc ion binding [GO:0008270]; RNA polymerase II general transcription initiation factor activity [GO:0016251]; acetyltransferase activity [GO:0016407]; TBP-class protein binding [GO:0017025]; thyroid hormone receptor binding [GO:0046966]; promoter-specific chromatin binding [GO:1990841]	nucleus [GO:0005634]; nucleoplasm [GO:0005654]; chromosome [GO:0005694]; nuclear body [GO:0016604]; transcription factor TFIID complex [GO:0005669]; protein-DNA complex [GO:0032993]; RNA polymerase II transcription regulator complex [GO:0090575]; transcription preinitiation complex [GO:0097550]
Nafisa_SEN2	Transcription initiation factor IIB	GTF2B	Q00403	Q00403	4.6612	0.0283	XT NP A	2023ms1276	transcriptional start site selection at RNA polymerase II promoter [GO:0001174]; transcription by RNA polymerase II [GO:0006366]; transcription initiation from RNA polymerase II promoter [GO:0006367]; protein acetylation [GO:0006473]; histone acetylation [GO:0016573]; viral transcription [GO:0019083]; RNA polymerase II preinitiation complex assembly [GO:0051123]; positive regulation of core promoter binding [GO:1904798]; RNA polymerase II core complex assembly [GO:1990114]; DNA-templated transcription, initiation [GO:0006352]	RNA polymerase II core promoter sequence-specific DNA binding [GO:0000979]; RNA polymerase II complex binding [GO:0000993]; histone acetyltransferase activity [GO:0004402]; protein binding [GO:0005515]; transcription factor binding [GO:0008134]; zinc ion binding [GO:0008270]; RNA polymerase II general transcription initiation factor activity [GO:0016251]; acetyltransferase activity [GO:0016407]; TBP-class protein binding [GO:0017025]; thyroid hormone receptor binding [GO:0046966]; promoter-specific chromatin binding [GO:1990841]	nucleus [GO:0005634]; nucleoplasm [GO:0005654]; chromosome [GO:0005694]; nuclear body [GO:0016604]; transcription factor TFIID complex [GO:0005669]; protein-DNA complex [GO:0032993]; RNA polymerase II transcription regulator complex [GO:0090575]; transcription preinitiation complex [GO:0097550]
Nafisa_SEN1	Transcription initiation factor IIB	GTF2B	Q00403	Q00403	4.6034	-0.0143	XT NP A	2023ms1276	transcriptional start site selection at RNA polymerase II promoter [GO:0001174]; transcription by RNA polymerase II [GO:0006366]; transcription initiation from RNA polymerase II promoter [GO:0006367]; protein acetylation [GO:0006473]; histone acetylation [GO:0016573]; viral transcription [GO:0019083]; RNA polymerase II preinitiation complex assembly [GO:0051123]; positive regulation of core promoter binding [GO:1904798]; RNA polymerase II core complex assembly [GO:1990114]; DNA-templated transcription, initiation [GO:0006352]	RNA polymerase II core promoter sequence-specific DNA binding [GO:0000979]; RNA polymerase II complex binding [GO:0000993]; histone acetyltransferase activity [GO:0004402]; protein binding [GO:0005515]; transcription factor binding [GO:0008134]; zinc ion binding [GO:0008270]; RNA polymerase II general transcription initiation factor activity [GO:0016251]; acetyltransferase activity [GO:0016407]; TBP-class protein binding [GO:0017025]; thyroid hormone receptor binding [GO:0046966]; promoter-specific chromatin binding [GO:1990841]	nucleus [GO:0005634]; nucleoplasm [GO:0005654]; chromosome [GO:0005694]; nuclear body [GO:0016604]; transcription factor TFIID complex [GO:0005669]; protein-DNA complex [GO:0032993]; RNA polymerase II transcription regulator complex [GO:0090575]; transcription preinitiation complex [GO:0097550]
Nafisa_PRO7	Transcription initiation factor IIB	GTF2B	Q00403	Q00403	4.519	-0.0359	XT NP A	2023ms1276	transcriptional start site selection at RNA polymerase II promoter [GO:0001174]; transcription by RNA polymerase II [GO:0006366]; transcription initiation from RNA polymerase II promoter [GO:0006367]; protein acetylation [GO:0006473]; histone acetylation [GO:0016573]; viral transcription [GO:0019083]; RNA polymerase II preinitiation complex assembly [GO:0051123]; positive regulation of core promoter binding [GO:1904798]; RNA polymerase II core complex assembly [GO:1990114]; DNA-templated transcription, initiation [GO:0006352]	RNA polymerase II core promoter sequence-specific DNA binding [GO:0000979]; RNA polymerase II complex binding [GO:0000993]; histone acetyltransferase activity [GO:0004402]; protein binding [GO:0005515]; transcription factor binding [GO:0008134]; zinc ion binding [GO:0008270]; RNA polymerase II general transcription initiation factor activity [GO:0016251]; acetyltransferase activity [GO:0016407]; TBP-class protein binding [GO:0017025]; thyroid hormone receptor binding [GO:0046966]; promoter-specific chromatin binding [GO:1990841]	nucleus [GO:0005634]; nucleoplasm [GO:0005654]; chromosome [GO:0005694]; nuclear body [GO:0016604]; transcription factor TFIID complex [GO:0005669]; protein-DNA complex [GO:0032993]; RNA polymerase II transcription regulator complex [GO:0090575]; transcription preinitiation complex [GO:0097550]
Nafisa_PRO6	Transcription initiation factor IIB	GTF2B	Q00403	Q00403	4.258	-0.287	XT NP A	2023ms1276	transcriptional start site selection at RNA polymerase II promoter [GO:0001174]; transcription by RNA polymerase II [GO:0006366]; transcription initiation from RNA polymerase II promoter [GO:0006367]; protein acetylation [GO:0006473]; histone acetylation [GO:0016573]; viral transcription [GO:0019083]; RNA polymerase II preinitiation complex assembly [GO:0051123]; positive regulation of core promoter binding [GO:1904798]; RNA polymerase II core complex assembly [GO:1990114]; DNA-templated transcription, initiation [GO:0006352]	RNA polymerase II core promoter sequence-specific DNA binding [GO:0000979]; RNA polymerase II complex binding [GO:0000993]; histone acetyltransferase activity [GO:0004402]; protein binding [GO:0005515]; transcription factor binding [GO:0008134]; zinc ion binding [GO:0008270]; RNA polymerase II general transcription initiation factor activity [GO:0016251]; acetyltransferase activity [GO:0016407]; TBP-class protein binding [GO:0017025]; thyroid hormone receptor binding [GO:0046966]; promoter-specific chromatin binding [GO:1990841]	nucleus [GO:0005634]; nucleoplasm [GO:0005654]; chromosome [GO:0005694]; nuclear body [GO:0016604]; transcription factor TFIID complex [GO:0005669]; protein-DNA complex [GO:0032993]; RNA polymerase II transcription regulator complex [GO:0090575]; transcription preinitiation complex [GO:0097550]
Nafisa_PRO5	Transcription initiation factor IIB	GTF2B	Q00403	Q00403	4.171	-0.3662	XT NP A	2023ms1276	transcriptional start site selection at RNA polymerase II promoter [GO:0001174]; transcription by RNA polymerase II [GO:0006366]; transcription initiation from RNA polymerase II promoter [GO:0006367]; protein acetylation [GO:0006473]; histone acetylation [GO:0016573]; viral transcription [GO:0019083]; RNA polymerase II preinitiation complex assembly [GO:0051123]; positive regulation of core promoter binding [GO:1904798]; RNA polymerase II core complex assembly [GO:1990114]; DNA-templated transcription, initiation [GO:0006352]	RNA polymerase II core promoter sequence-specific DNA binding [GO:0000979]; RNA polymerase II complex binding [GO:0000993]; histone acetyltransferase activity [GO:0004402]; protein binding [GO:0005515]; transcription factor binding [GO:0008134]; zinc ion binding [GO:0008270]; RNA polymerase II general transcription initiation factor activity [GO:0016251]; acetyltransferase activity [GO:0016407]; TBP-class protein binding [GO:0017025]; thyroid hormone receptor binding [GO:0046966]; promoter-specific chromatin binding [GO:1990841]	nucleus [GO:0005634]; nucleoplasm [GO:0005654]; chromosome [GO:0005694]; nuclear body [GO:0016604]; transcription factor TFIID complex [GO:0005669]; protein-DNA complex [GO:0032993]; RNA polymerase II transcription regulator complex [GO:0090575]; transcription preinitiation complex [GO:0097550]
Nafisa_PRO4	Transcription initiation factor IIB	GTF2B	Q00403	Q00403	4.3985	-0.1737	XT NP A	2023ms1276	transcriptional start site selection at RNA polymerase II promoter [GO:0001174]; transcription by RNA polymerase II [GO:0006366]; transcription initiation from RNA polymerase II promoter [GO:0006367]; protein acetylation [GO:0006473]; histone acetylation [GO:0016573]; viral transcription [GO:0019083]; RNA polymerase II preinitiation complex assembly [GO:0051123]; positive regulation of core promoter binding [GO:1904798]; RNA polymerase II core complex assembly [GO:1990114]; DNA-templated transcription, initiation [GO:0006352]	RNA polymerase II core promoter sequence-specific DNA binding [GO:0000979]; RNA polymerase II complex binding [GO:0000993]; histone acetyltransferase activity [GO:0004402]; protein binding [GO:0005515]; transcription factor binding [GO:0008134]; zinc ion binding [GO:0008270]; RNA polymerase II general transcription initiation factor activity [GO:0016251]; acetyltransferase activity [GO:0016407]; TBP-class protein binding [GO:0017025]; thyroid hormone receptor binding [GO:0046966]; promoter-specific chromatin binding [GO:1990841]	nucleus [GO:0005634]; nucleoplasm [GO:0005654]; chromosome [GO:0005694]; nuclear body [GO:0016604]; transcription factor TFIID complex [GO:0005669]; protein-DNA complex [GO:0032993]; RNA polymerase II transcription regulator complex [GO:0090575]; transcription preinitiation complex [GO:0097550]
Nafisa_PRO3	Transcription initiation factor IIB	GTF2B	Q00403	Q00403	4.3754	-0.1952	XT NP A	2023ms1276	transcriptional start site selection at RNA polymerase II promoter [GO:0001174]; transcription by RNA polymerase II [GO:0006366]; transcription initiation from RNA polymerase II promoter [GO:0006367]; protein acetylation [GO:0006473]; histone acetylation [GO:0016573]; viral transcription [GO:0019083]; RNA polymerase II preinitiation complex assembly [GO:0051123]; positive regulation of core promoter binding [GO:1904798]; RNA polymerase II core complex assembly [GO:1990114]; DNA-templated transcription, initiation [GO:0006352]	RNA polymerase II core promoter sequence-specific DNA binding [GO:0000979]; RNA polymerase II complex binding [GO:0000993]; histone acetyltransferase activity [GO:0004402]; protein binding [GO:0005515]; transcription factor binding [GO:0008134]; zinc ion binding [GO:0008270]; RNA polymerase II general transcription initiation factor activity [GO:0016251]; acetyltransferase activity [GO:0016407]; TBP-class protein binding [GO:0017025]; thyroid hormone receptor binding [GO:0046966]; promoter-specific chromatin binding [GO:1990841]	nucleus [GO:0005634]; nucleoplasm [GO:0005654]; chromosome [GO:0005694]; nuclear body [GO:0016604]; transcription factor TFIID complex [GO:0005669]; protein-DNA complex [GO:0032993]; RNA polymerase II transcription regulator complex [GO:0090575]; transcription preinitiation complex [GO:0097550]
Nafisa_PRO2	Transcription initiation factor IIB	GTF2B	Q00403	Q00403	4.2885	-0.2633	XT NP A	2023ms1276	transcriptional start site selection at RNA polymerase II promoter [GO:0001174]; transcription by RNA polymerase II [GO:0006366]; transcription initiation from RNA polymerase II promoter [GO:0006367]; protein acetylation [GO:0006473]; histone acetylation [GO:0016573]; viral transcription [GO:0019083]; RNA polymerase II preinitiation complex assembly [GO:0051123]; positive regulation of core promoter binding [GO:1904798]; RNA polymerase II core complex assembly [GO:1990114]; DNA-templated transcription, initiation [GO:0006352]	RNA polymerase II core promoter sequence-specific DNA binding [GO:0000979]; RNA polymerase II complex binding [GO:0000993]; histone acetyltransferase activity [GO:0004402]; protein binding [GO:0005515]; transcription factor binding [GO:0008134]; zinc ion binding [GO:0008270]; RNA polymerase II general transcription initiation factor activity [GO:0016251]; acetyltransferase activity [GO:0016407]; TBP-class protein binding [GO:0017025]; thyroid hormone receptor binding [GO:0046966]; promoter-specific chromatin binding [GO:1990841]	nucleus [GO:0005634]; nucleoplasm [GO:0005654]; chromosome [GO:0005694]; nuclear body [GO:0016604]; transcription factor TFIID complex [GO:0005669]; protein-DNA complex [GO:0032993]; RNA polymerase II transcription regulator complex [GO:0090575]; transcription preinitiation complex [GO:0097550]
Nafisa_PRO1	Transcription initiation factor IIB	GTF2B	Q00403	Q00403	4.1906	-0.3567	XT NP A	2023ms1276	transcriptional start site selection at RNA polymerase II promoter [GO:0001174]; transcription by RNA polymerase II [GO:0006366]; transcription initiation from RNA polymerase II promoter [GO:0006367]; protein acetylation [GO:0006473]; histone acetylation [GO:0016573]; viral transcription [GO:0019083]; RNA polymerase II preinitiation complex assembly [GO:0051123]; positive regulation of core promoter binding [GO:1904798]; RNA polymerase II core complex assembly [GO:1990114]; DNA-templated transcription, initiation [GO:0006352]	RNA polymerase II core promoter sequence-specific DNA binding [GO:0000979]; RNA polymerase II complex binding [GO:0000993]; histone acetyltransferase activity [GO:0004402]; protein binding [GO:0005515]; transcription factor binding [GO:0008134]; zinc ion binding [GO:0008270]; RNA polymerase II general transcription initiation factor activity [GO:0016251]; acetyltransferase activity [GO:0016407]; TBP-class protein binding [GO:0017025]; thyroid hormone receptor binding [GO:0046966]; promoter-specific chromatin binding [GO:1990841]	nucleus [GO:0005634]; nucleoplasm [GO:0005654]; chromosome [GO:0005694]; nuclear body [GO:0016604]; transcription factor TFIID complex [GO:0005669]; protein-DNA complex [GO:0032993]; RNA polymerase II transcription regulator complex [GO:0090575]; transcription preinitiation complex [GO:0097550]
Nafisa_SEN7	Leucine-rich PPR motif-containing protein, mitochondrial	LRPPRC	E5KNY5	P42704	5.6155	1.0028	XT NP A	2023ms1276	negative regulation of mitochondrial RNA catabolic process [GO:0000961]; mitochondrion transport along microtubule [GO:0047497]; mRNA transport [GO:0051028]; regulation of mitochondrial translation [GO:0070129]	actin filament binding [GO:0051015]; single-stranded DNA binding [GO:0003697]; RNA binding [GO:0003723]; protein binding [GO:0005515]; microtubule binding [GO:0008017]; ubiquitin protein ligase binding [GO:0031625]; beta-tubulin binding [GO:0048487]	mitochondrion [GO:0005739]; condensed nuclear chromosome [GO:0000794]; nucleus [GO:0005634]; nuclear inner membrane [GO:0005637]; nuclear outer membrane [GO:0005640]; nucleoplasm [GO:0005654]; cytoskeleton [GO:0005856]; microtubule [GO:0005874]; membrane [GO:0016020]; mitochondrial nucleoid [GO:0042645]; perinuclear region of cytoplasm [GO:0048471]; ribonucleoprotein complex [GO:1990904]
Nafisa_SEN6	Leucine-rich PPR motif-containing protein, mitochondrial	LRPPRC	E5KNY5	P42704	5.6724	1.0453	XT NP A	2023ms1276	negative regulation of mitochondrial RNA catabolic process [GO:0000961]; mitochondrion transport along microtubule [GO:0047497]; mRNA transport [GO:0051028]; regulation of mitochondrial translation [GO:0070129]	actin filament binding [GO:0051015]; single-stranded DNA binding [GO:0003697]; RNA binding [GO:0003723]; protein binding [GO:0005515]; microtubule binding [GO:0008017]; ubiquitin protein ligase binding [GO:0031625]; beta-tubulin binding [GO:0048487]	mitochondrion [GO:0005739]; condensed nuclear chromosome [GO:0000794]; nucleus [GO:0005634]; nuclear inner membrane [GO:0005637]; nuclear outer membrane [GO:0005640]; nucleoplasm [GO:0005654]; cytoskeleton [GO:0005856]; microtubule [GO:0005874]; membrane [GO:0016020]; mitochondrial nucleoid [GO:0042645]; perinuclear region of cytoplasm [GO:0048471]; ribonucleoprotein complex [GO:1990904]
Nafisa_SEN5	Leucine-rich PPR motif-containing protein, mitochondrial	LRPPRC	E5KNY5	P42704	5.7165	1.0634	XT NP A	2023ms1276	negative regulation of mitochondrial RNA catabolic process [GO:0000961]; mitochondrion transport along microtubule [GO:0047497]; mRNA transport [GO:0051028]; regulation of mitochondrial translation [GO:0070129]	actin filament binding [GO:0051015]; single-stranded DNA binding [GO:0003697]; RNA binding [GO:0003723]; protein binding [GO:0005515]; microtubule binding [GO:0008017]; ubiquitin protein ligase binding [GO:0031625]; beta-tubulin binding [GO:0048487]	mitochondrion [GO:0005739]; condensed nuclear chromosome [GO:0000794]; nucleus [GO:0005634]; nuclear inner membrane [GO:0005637]; nuclear outer membrane [GO:0005640]; nucleoplasm [GO:0005654]; cytoskeleton [GO:0005856]; microtubule [GO:0005874]; membrane [GO:0016020]; mitochondrial nucleoid [GO:0042645]; perinuclear region of cytoplasm [GO:0048471]; ribonucleoprotein complex [GO:1990904]
Nafisa_SEN4	Leucine-rich PPR motif-containing protein, mitochondrial	LRPPRC	E5KNY5	P42704	5.6555	1.0351	XT NP A	2023ms1276	negative regulation of mitochondrial RNA catabolic process [GO:0000961]; mitochondrion transport along microtubule [GO:0047497]; mRNA transport [GO:0051028]; regulation of mitochondrial translation [GO:0070129]	actin filament binding [GO:0051015]; single-stranded DNA binding [GO:0003697]; RNA binding [GO:0003723]; protein binding [GO:0005515]; microtubule binding [GO:0008017]; ubiquitin protein ligase binding [GO:0031625]; beta-tubulin binding [GO:0048487]	mitochondrion [GO:0005739]; condensed nuclear chromosome [GO:0000794]; nucleus [GO:0005634]; nuclear inner membrane [GO:0005637]; nuclear outer membrane [GO:0005640]; nucleoplasm [GO:0005654]; cytoskeleton [GO:0005856]; microtubule [GO:0005874]; membrane [GO:0016020]; mitochondrial nucleoid [GO:0042645]; perinuclear region of cytoplasm [GO:0048471]; ribonucleoprotein complex [GO:1990904]
Nafisa_SEN3	Leucine-rich PPR motif-containing protein, mitochondrial	LRPPRC	E5KNY5	P42704	5.6311	1.0115	XT NP A	2023ms1276	negative regulation of mitochondrial RNA catabolic process [GO:0000961]; mitochondrion transport along microtubule [GO:0047497]; mRNA transport [GO:0051028]; regulation of mitochondrial translation [GO:0070129]	actin filament binding [GO:0051015]; single-stranded DNA binding [GO:0003697]; RNA binding [GO:0003723]; protein binding [GO:0005515]; microtubule binding [GO:0008017]; ubiquitin protein ligase binding [GO:0031625]; beta-tubulin binding [GO:0048487]	mitochondrion [GO:0005739]; condensed nuclear chromosome [GO:0000794]; nucleus [GO:0005634]; nuclear inner membrane [GO:0005637]; nuclear outer membrane [GO:0005640]; nucleoplasm [GO:0005654]; cytoskeleton [GO:0005856]; microtubule [GO:0005874]; membrane [GO:0016020]; mitochondrial nucleoid [GO:0042645]; perinuclear region of cytoplasm [GO:0048471]; ribonucleoprotein complex [GO:1990904]
Nafisa_SEN2	Leucine-rich PPR motif-containing protein, mitochondrial	LRPPRC	E5KNY5	P42704	5.75	1.117	XT NP A	2023ms1276	negative regulation of mitochondrial RNA catabolic process [GO:0000961]; mitochondrion transport along microtubule [GO:0047497]; mRNA transport [GO:0051028]; regulation of mitochondrial translation [GO:0070129]	actin filament binding [GO:0051015]; single-stranded DNA binding [GO:0003697]; RNA binding [GO:0003723]; protein binding [GO:0005515]; microtubule binding [GO:0008017]; ubiquitin protein ligase binding [GO:0031625]; beta-tubulin binding [GO:0048487]	mitochondrion [GO:0005739]; condensed nuclear chromosome [GO:0000794]; nucleus [GO:0005634]; nuclear inner membrane [GO:0005637]; nuclear outer membrane [GO:0005640]; nucleoplasm [GO:0005654]; cytoskeleton [GO:0005856]; microtubule [GO:0005874]; membrane [GO:0016020]; mitochondrial nucleoid [GO:0042645]; perinuclear region of cytoplasm [GO:0048471]; ribonucleoprotein complex [GO:1990904]
Nafisa_SEN1	Leucine-rich PPR motif-containing protein, mitochondrial	LRPPRC	E5KNY5	P42704	5.6778	1.0601	XT NP A	2023ms1276	negative regulation of mitochondrial RNA catabolic process [GO:0000961]; mitochondrion transport along microtubule [GO:0047497]; mRNA transport [GO:0051028]; regulation of mitochondrial translation [GO:0070129]	actin filament binding [GO:0051015]; single-stranded DNA binding [GO:0003697]; RNA binding [GO:0003723]; protein binding [GO:0005515]; microtubule binding [GO:0008017]; ubiquitin protein ligase binding [GO:0031625]; beta-tubulin binding [GO:0048487]	mitochondrion [GO:0005739]; condensed nuclear chromosome [GO:0000794]; nucleus [GO:0005634]; nuclear inner membrane [GO:0005637]; nuclear outer membrane [GO:0005640]; nucleoplasm [GO:0005654]; cytoskeleton [GO:0005856]; microtubule [GO:0005874]; membrane [GO:0016020]; mitochondrial nucleoid [GO:0042645]; perinuclear region of cytoplasm [GO:0048471]; ribonucleoprotein complex [GO:1990904]
Nafisa_PRO7	Leucine-rich PPR motif-containing protein, mitochondrial	LRPPRC	E5KNY5	P42704	5.2502	0.6953	XT NP A	2023ms1276	negative regulation of mitochondrial RNA catabolic process [GO:0000961]; mitochondrion transport along microtubule [GO:0047497]; mRNA transport [GO:0051028]; regulation of mitochondrial translation [GO:0070129]	actin filament binding [GO:0051015]; single-stranded DNA binding [GO:0003697]; RNA binding [GO:0003723]; protein binding [GO:0005515]; microtubule binding [GO:0008017]; ubiquitin protein ligase binding [GO:0031625]; beta-tubulin binding [GO:0048487]	mitochondrion [GO:0005739]; condensed nuclear chromosome [GO:0000794]; nucleus [GO:0005634]; nuclear inner membrane [GO:0005637]; nuclear outer membrane [GO:0005640]; nucleoplasm [GO:0005654]; cytoskeleton [GO:0005856]; microtubule [GO:0005874]; membrane [GO:0016020]; mitochondrial nucleoid [GO:0042645]; perinuclear region of cytoplasm [GO:0048471]; ribonucleoprotein complex [GO:1990904]
Nafisa_PRO6	Leucine-rich PPR motif-containing protein, mitochondrial	LRPPRC	E5KNY5	P42704	5.1811	0.6361	XT NP A	2023ms1276	negative regulation of mitochondrial RNA catabolic process [GO:0000961]; mitochondrion transport along microtubule [GO:0047497]; mRNA transport [GO:0051028]; regulation of mitochondrial translation [GO:0070129]	actin filament binding [GO:0051015]; single-stranded DNA binding [GO:0003697]; RNA binding [GO:0003723]; protein binding [GO:0005515]; microtubule binding [GO:0008017]; ubiquitin protein ligase binding [GO:0031625]; beta-tubulin binding [GO:0048487]	mitochondrion [GO:0005739]; condensed nuclear chromosome [GO:0000794]; nucleus [GO:0005634]; nuclear inner membrane [GO:0005637]; nuclear outer membrane [GO:0005640]; nucleoplasm [GO:0005654]; cytoskeleton [GO:0005856]; microtubule [GO:0005874]; membrane [GO:0016020]; mitochondrial nucleoid [GO:0042645]; perinuclear region of cytoplasm [GO:0048471]; ribonucleoprotein complex [GO:1990904]
Nafisa_PRO5	Leucine-rich PPR motif-containing protein, mitochondrial	LRPPRC	E5KNY5	P42704	5.2663	0.7291	XT NP A	2023ms1276	negative regulation of mitochondrial RNA catabolic process [GO:0000961]; mitochondrion transport along microtubule [GO:0047497]; mRNA transport [GO:0051028]; regulation of mitochondrial translation [GO:0070129]	actin filament binding [GO:0051015]; single-stranded DNA binding [GO:0003697]; RNA binding [GO:0003723]; protein binding [GO:0005515]; microtubule binding [GO:0008017]; ubiquitin protein ligase binding [GO:0031625]; beta-tubulin binding [GO:0048487]	mitochondrion [GO:0005739]; condensed nuclear chromosome [GO:0000794]; nucleus [GO:0005634]; nuclear inner membrane [GO:0005637]; nuclear outer membrane [GO:0005640]; nucleoplasm [GO:0005654]; cytoskeleton [GO:0005856]; microtubule [GO:0005874]; membrane [GO:0016020]; mitochondrial nucleoid [GO:0042645]; perinuclear region of cytoplasm [GO:0048471]; ribonucleoprotein complex [GO:1990904]
Nafisa_PRO4	Leucine-rich PPR motif-containing protein, mitochondrial	LRPPRC	E5KNY5	P42704	5.305	0.7328	XT NP A	2023ms1276	negative regulation of mitochondrial RNA catabolic process [GO:0000961]; mitochondrion transport along microtubule [GO:0047497]; mRNA transport [GO:0051028]; regulation of mitochondrial translation [GO:0070129]	actin filament binding [GO:0051015]; single-stranded DNA binding [GO:0003697]; RNA binding [GO:0003723]; protein binding [GO:0005515]; microtubule binding [GO:0008017]; ubiquitin protein ligase binding [GO:0031625]; beta-tubulin binding [GO:0048487]	mitochondrion [GO:0005739]; condensed nuclear chromosome [GO:0000794]; nucleus [GO:0005634]; nuclear inner membrane [GO:0005637]; nuclear outer membrane [GO:0005640]; nucleoplasm [GO:0005654]; cytoskeleton [GO:0005856]; microtubule [GO:0005874]; membrane [GO:0016020]; mitochondrial nucleoid [GO:0042645]; perinuclear region of cytoplasm [GO:0048471]; ribonucleoprotein complex [GO:1990904]
Nafisa_PRO3	Leucine-rich PPR motif-containing protein, mitochondrial	LRPPRC	E5KNY5	P42704	5.3275	0.757	XT NP A	2023ms1276	negative regulation of mitochondrial RNA catabolic process [GO:0000961]; mitochondrion transport along microtubule [GO:0047497]; mRNA transport [GO:0051028]; regulation of mitochondrial translation [GO:0070129]	actin filament binding [GO:0051015]; single-stranded DNA binding [GO:0003697]; RNA binding [GO:0003723]; protein binding [GO:0005515]; microtubule binding [GO:0008017]; ubiquitin protein ligase binding [GO:0031625]; beta-tubulin binding [GO:0048487]	mitochondrion [GO:0005739]; condensed nuclear chromosome [GO:0000794]; nucleus [GO:0005634]; nuclear inner membrane [GO:0005637]; nuclear outer membrane [GO:0005640]; nucleoplasm [GO:0005654]; cytoskeleton [GO:0005856]; microtubule [GO:0005874]; membrane [GO:0016020]; mitochondrial nucleoid [GO:0042645]; perinuclear region of cytoplasm [GO:0048471]; ribonucleoprotein complex [GO:1990904]
Nafisa_PRO2	Leucine-rich PPR motif-containing protein, mitochondrial	LRPPRC	E5KNY5	P42704	5.3362	0.7844	XT NP A	2023ms1276	negative regulation of mitochondrial RNA catabolic process [GO:0000961]; mitochondrion transport along microtubule [GO:0047497]; mRNA transport [GO:0051028]; regulation of mitochondrial translation [GO:0070129]	actin filament binding [GO:0051015]; single-stranded DNA binding [GO:0003697]; RNA binding [GO:0003723]; protein binding [GO:0005515]; microtubule binding [GO:0008017]; ubiquitin protein ligase binding [GO:0031625]; beta-tubulin binding [GO:0048487]	mitochondrion [GO:0005739]; condensed nuclear chromosome [GO:0000794]; nucleus [GO:0005634]; nuclear inner membrane [GO:0005637]; nuclear outer membrane [GO:0005640]; nucleoplasm [GO:0005654]; cytoskeleton [GO:0005856]; microtubule [GO:0005874]; membrane [GO:0016020]; mitochondrial nucleoid [GO:0042645]; perinuclear region of cytoplasm [GO:0048471]; ribonucleoprotein complex [GO:1990904]
Nafisa_PRO1	Leucine-rich PPR motif-containing protein, mitochondrial	LRPPRC	E5KNY5	P42704	5.0992	0.5519	XT NP A	2023ms1276	negative regulation of mitochondrial RNA catabolic process [GO:0000961]; mitochondrion transport along microtubule [GO:0047497]; mRNA transport [GO:0051028]; regulation of mitochondrial translation [GO:0070129]	actin filament binding [GO:0051015]; single-stranded DNA binding [GO:0003697]; RNA binding [GO:0003723]; protein binding [GO:0005515]; microtubule binding [GO:0008017]; ubiquitin protein ligase binding [GO:0031625]; beta-tubulin binding [GO:0048487]	mitochondrion [GO:0005739]; condensed nuclear chromosome [GO:0000794]; nucleus [GO:0005634]; nuclear inner membrane [GO:0005637]; nuclear outer membrane [GO:0005640]; nucleoplasm [GO:0005654]; cytoskeleton [GO:0005856]; microtubule [GO:0005874]; membrane [GO:0016020]; mitochondrial nucleoid [GO:0042645]; perinuclear region of cytoplasm [GO:0048471]; ribonucleoprotein complex [GO:1990904]
Nafisa_SEN7	Hepatoma-derived growth factor-related protein 3	HDGFL3	A0A024R216	Q9Y3E1	4.8673	0.2545	XT NP A	2023ms1276	negative regulation of microtubule depolymerization [GO:0007026]; signal transduction [GO:0007165]; neuron projection development [GO:0031175]; microtubule polymerization [GO:0046785]; regulation of transcription by RNA polymerase II [GO:0006357]	microtubule binding [GO:0008017]; growth factor activity [GO:0008083]; tubulin binding [GO:0015631]; double-stranded DNA binding [GO:0003690]; transcription coregulator activity [GO:0003712]	extracellular region [GO:0005576]; nucleus [GO:0005634]; nucleoplasm [GO:0005654]; cytosol [GO:0005829]
Nafisa_SEN6	Hepatoma-derived growth factor-related protein 3	HDGFL3	A0A024R216	Q9Y3E1	4.85	0.2229	XT NP A	2023ms1276	negative regulation of microtubule depolymerization [GO:0007026]; signal transduction [GO:0007165]; neuron projection development [GO:0031175]; microtubule polymerization [GO:0046785]; regulation of transcription by RNA polymerase II [GO:0006357]	microtubule binding [GO:0008017]; growth factor activity [GO:0008083]; tubulin binding [GO:0015631]; double-stranded DNA binding [GO:0003690]; transcription coregulator activity [GO:0003712]	extracellular region [GO:0005576]; nucleus [GO:0005634]; nucleoplasm [GO:0005654]; cytosol [GO:0005829]
Nafisa_SEN5	Hepatoma-derived growth factor-related protein 3	HDGFL3	A0A024R216	Q9Y3E1	4.8505	0.1974	XT NP A	2023ms1276	negative regulation of microtubule depolymerization [GO:0007026]; signal transduction [GO:0007165]; neuron projection development [GO:0031175]; microtubule polymerization [GO:0046785]; regulation of transcription by RNA polymerase II [GO:0006357]	microtubule binding [GO:0008017]; growth factor activity [GO:0008083]; tubulin binding [GO:0015631]; double-stranded DNA binding [GO:0003690]; transcription coregulator activity [GO:0003712]	extracellular region [GO:0005576]; nucleus [GO:0005634]; nucleoplasm [GO:0005654]; cytosol [GO:0005829]
Nafisa_SEN4	Hepatoma-derived growth factor-related protein 3	HDGFL3	A0A024R216	Q9Y3E1	4.9039	0.2835	XT NP A	2023ms1276	negative regulation of microtubule depolymerization [GO:0007026]; signal transduction [GO:0007165]; neuron projection development [GO:0031175]; microtubule polymerization [GO:0046785]; regulation of transcription by RNA polymerase II [GO:0006357]	microtubule binding [GO:0008017]; growth factor activity [GO:0008083]; tubulin binding [GO:0015631]; double-stranded DNA binding [GO:0003690]; transcription coregulator activity [GO:0003712]	extracellular region [GO:0005576]; nucleus [GO:0005634]; nucleoplasm [GO:0005654]; cytosol [GO:0005829]
Nafisa_SEN3	Hepatoma-derived growth factor-related protein 3	HDGFL3	A0A024R216	Q9Y3E1	4.9317	0.312	XT NP A	2023ms1276	negative regulation of microtubule depolymerization [GO:0007026]; signal transduction [GO:0007165]; neuron projection development [GO:0031175]; microtubule polymerization [GO:0046785]; regulation of transcription by RNA polymerase II [GO:0006357]	microtubule binding [GO:0008017]; growth factor activity [GO:0008083]; tubulin binding [GO:0015631]; double-stranded DNA binding [GO:0003690]; transcription coregulator activity [GO:0003712]	extracellular region [GO:0005576]; nucleus [GO:0005634]; nucleoplasm [GO:0005654]; cytosol [GO:0005829]
Nafisa_SEN2	Hepatoma-derived growth factor-related protein 3	HDGFL3	A0A024R216	Q9Y3E1	4.8184	0.1855	XT NP A	2023ms1276	negative regulation of microtubule depolymerization [GO:0007026]; signal transduction [GO:0007165]; neuron projection development [GO:0031175]; microtubule polymerization [GO:0046785]; regulation of transcription by RNA polymerase II [GO:0006357]	microtubule binding [GO:0008017]; growth factor activity [GO:0008083]; tubulin binding [GO:0015631]; double-stranded DNA binding [GO:0003690]; transcription coregulator activity [GO:0003712]	extracellular region [GO:0005576]; nucleus [GO:0005634]; nucleoplasm [GO:0005654]; cytosol [GO:0005829]
Nafisa_SEN1	Hepatoma-derived growth factor-related protein 3	HDGFL3	A0A024R216	Q9Y3E1	4.8736	0.2559	XT NP A	2023ms1276	negative regulation of microtubule depolymerization [GO:0007026]; signal transduction [GO:0007165]; neuron projection development [GO:0031175]; microtubule polymerization [GO:0046785]; regulation of transcription by RNA polymerase II [GO:0006357]	microtubule binding [GO:0008017]; growth factor activity [GO:0008083]; tubulin binding [GO:0015631]; double-stranded DNA binding [GO:0003690]; transcription coregulator activity [GO:0003712]	extracellular region [GO:0005576]; nucleus [GO:0005634]; nucleoplasm [GO:0005654]; cytosol [GO:0005829]
Nafisa_PRO7	Hepatoma-derived growth factor-related protein 3	HDGFL3	A0A024R216	Q9Y3E1	5.2125	0.6577	XT NP A	2023ms1276	negative regulation of microtubule depolymerization [GO:0007026]; signal transduction [GO:0007165]; neuron projection development [GO:0031175]; microtubule polymerization [GO:0046785]; regulation of transcription by RNA polymerase II [GO:0006357]	microtubule binding [GO:0008017]; growth factor activity [GO:0008083]; tubulin binding [GO:0015631]; double-stranded DNA binding [GO:0003690]; transcription coregulator activity [GO:0003712]	extracellular region [GO:0005576]; nucleus [GO:0005634]; nucleoplasm [GO:0005654]; cytosol [GO:0005829]
Nafisa_PRO6	Hepatoma-derived growth factor-related protein 3	HDGFL3	A0A024R216	Q9Y3E1	5.2262	0.6811	XT NP A	2023ms1276	negative regulation of microtubule depolymerization [GO:0007026]; signal transduction [GO:0007165]; neuron projection development [GO:0031175]; microtubule polymerization [GO:0046785]; regulation of transcription by RNA polymerase II [GO:0006357]	microtubule binding [GO:0008017]; growth factor activity [GO:0008083]; tubulin binding [GO:0015631]; double-stranded DNA binding [GO:0003690]; transcription coregulator activity [GO:0003712]	extracellular region [GO:0005576]; nucleus [GO:0005634]; nucleoplasm [GO:0005654]; cytosol [GO:0005829]
Nafisa_PRO5	Hepatoma-derived growth factor-related protein 3	HDGFL3	A0A024R216	Q9Y3E1	5.2432	0.706	XT NP A	2023ms1276	negative regulation of microtubule depolymerization [GO:0007026]; signal transduction [GO:0007165]; neuron projection development [GO:0031175]; microtubule polymerization [GO:0046785]; regulation of transcription by RNA polymerase II [GO:0006357]	microtubule binding [GO:0008017]; growth factor activity [GO:0008083]; tubulin binding [GO:0015631]; double-stranded DNA binding [GO:0003690]; transcription coregulator activity [GO:0003712]	extracellular region [GO:0005576]; nucleus [GO:0005634]; nucleoplasm [GO:0005654]; cytosol [GO:0005829]
Nafisa_PRO4	Hepatoma-derived growth factor-related protein 3	HDGFL3	A0A024R216	Q9Y3E1	5.2105	0.6382	XT NP A	2023ms1276	negative regulation of microtubule depolymerization [GO:0007026]; signal transduction [GO:0007165]; neuron projection development [GO:0031175]; microtubule polymerization [GO:0046785]; regulation of transcription by RNA polymerase II [GO:0006357]	microtubule binding [GO:0008017]; growth factor activity [GO:0008083]; tubulin binding [GO:0015631]; double-stranded DNA binding [GO:0003690]; transcription coregulator activity [GO:0003712]	extracellular region [GO:0005576]; nucleus [GO:0005634]; nucleoplasm [GO:0005654]; cytosol [GO:0005829]
Nafisa_PRO3	Hepatoma-derived growth factor-related protein 3	HDGFL3	A0A024R216	Q9Y3E1	5.299	0.7285	XT NP A	2023ms1276	negative regulation of microtubule depolymerization [GO:0007026]; signal transduction [GO:0007165]; neuron projection development [GO:0031175]; microtubule polymerization [GO:0046785]; regulation of transcription by RNA polymerase II [GO:0006357]	microtubule binding [GO:0008017]; growth factor activity [GO:0008083]; tubulin binding [GO:0015631]; double-stranded DNA binding [GO:0003690]; transcription coregulator activity [GO:0003712]	extracellular region [GO:0005576]; nucleus [GO:0005634]; nucleoplasm [GO:0005654]; cytosol [GO:0005829]
Nafisa_PRO2	Hepatoma-derived growth factor-related protein 3	HDGFL3	A0A024R216	Q9Y3E1	5.198	0.6462	XT NP A	2023ms1276	negative regulation of microtubule depolymerization [GO:0007026]; signal transduction [GO:0007165]; neuron projection development [GO:0031175]; microtubule polymerization [GO:0046785]; regulation of transcription by RNA polymerase II [GO:0006357]	microtubule binding [GO:0008017]; growth factor activity [GO:0008083]; tubulin binding [GO:0015631]; double-stranded DNA binding [GO:0003690]; transcription coregulator activity [GO:0003712]	extracellular region [GO:0005576]; nucleus [GO:0005634]; nucleoplasm [GO:0005654]; cytosol [GO:0005829]
Nafisa_PRO1	Hepatoma-derived growth factor-related protein 3	HDGFL3	A0A024R216	Q9Y3E1	5.2295	0.6822	XT NP A	2023ms1276	negative regulation of microtubule depolymerization [GO:0007026]; signal transduction [GO:0007165]; neuron projection development [GO:0031175]; microtubule polymerization [GO:0046785]; regulation of transcription by RNA polymerase II [GO:0006357]	microtubule binding [GO:0008017]; growth factor activity [GO:0008083]; tubulin binding [GO:0015631]; double-stranded DNA binding [GO:0003690]; transcription coregulator activity [GO:0003712]	extracellular region [GO:0005576]; nucleus [GO:0005634]; nucleoplasm [GO:0005654]; cytosol [GO:0005829]
Nafisa_SEN7	X-ray repair cross-complementing protein 6	XRCC6	A0A024R1N4	P12956	6.3196	1.7068	XT NP A	2023ms1276	telomere maintenance [GO:0000723]; activation of innate immune response [GO:0002218]; DNA ligation [GO:0006266]; double-strand break repair via nonhomologous end joining [GO:0006303]; DNA recombination [GO:0006310]; brain development [GO:0007420]; DNA duplex unwinding [GO:0032508]; innate immune response [GO:0045087]; positive regulation of lymphocyte differentiation [GO:0045621]; positive regulation of protein kinase activity [GO:0045860]; negative regulation of transcription, DNA-templated [GO:0045892]; positive regulation of transcription, DNA-templated [GO:0045893]; positive regulation of transcription by RNA polymerase II [GO:0045944]; regulation of smooth muscle cell proliferation [GO:0048660]; cellular hyperosmotic salinity response [GO:0071475]; cellular response to gamma radiation [GO:0071480]; double-strand break repair via classical nonhomologous end joining [GO:0097680]; cellular response to X-ray [GO:0071481]	double-stranded telomeric DNA binding [GO:0003691]; DNA end binding [GO:0045027]; transcription cis-regulatory region binding [GO:0000976]; DNA binding [GO:0003677]; DNA helicase activity [GO:0003678]; damaged DNA binding [GO:0003684]; RNA binding [GO:0003723]; protein binding [GO:0005515]; ATP binding [GO:0005524]; protein C-terminus binding [GO:0008022]; ATP-dependent activity, acting on DNA [GO:0008094]; hydrolase activity [GO:0016787]; cyclin binding [GO:0030332]; protein-containing complex binding [GO:0044877]; 5'-deoxyribose-5-phosphate lyase activity [GO:0051575]; scaffold protein binding [GO:0097110]; telomeric DNA binding [GO:0042162]; double-stranded DNA binding [GO:0003690]	chromosome, telomeric region [GO:0000781]; extracellular region [GO:0005576]; nucleus [GO:0005634]; nucleoplasm [GO:0005654]; nucleolus [GO:0005730]; cytosol [GO:0005829]; membrane [GO:0016020]; secretory granule lumen [GO:0034774]; ficolin-1-rich granule lumen [GO:1904813]; nuclear telomere cap complex [GO:0000783]; transcription regulator complex [GO:0005667]; protein-containing complex [GO:0032991]; protein-DNA complex [GO:0032993]; Ku70:Ku80 complex [GO:0043564]; nonhomologous end joining complex [GO:0070419]
Nafisa_SEN6	X-ray repair cross-complementing protein 6	XRCC6	A0A024R1N4	P12956	6.3408	1.7138	XT NP A	2023ms1276	telomere maintenance [GO:0000723]; activation of innate immune response [GO:0002218]; DNA ligation [GO:0006266]; double-strand break repair via nonhomologous end joining [GO:0006303]; DNA recombination [GO:0006310]; brain development [GO:0007420]; DNA duplex unwinding [GO:0032508]; innate immune response [GO:0045087]; positive regulation of lymphocyte differentiation [GO:0045621]; positive regulation of protein kinase activity [GO:0045860]; negative regulation of transcription, DNA-templated [GO:0045892]; positive regulation of transcription, DNA-templated [GO:0045893]; positive regulation of transcription by RNA polymerase II [GO:0045944]; regulation of smooth muscle cell proliferation [GO:0048660]; cellular hyperosmotic salinity response [GO:0071475]; cellular response to gamma radiation [GO:0071480]; double-strand break repair via classical nonhomologous end joining [GO:0097680]; cellular response to X-ray [GO:0071481]	double-stranded telomeric DNA binding [GO:0003691]; DNA end binding [GO:0045027]; transcription cis-regulatory region binding [GO:0000976]; DNA binding [GO:0003677]; DNA helicase activity [GO:0003678]; damaged DNA binding [GO:0003684]; RNA binding [GO:0003723]; protein binding [GO:0005515]; ATP binding [GO:0005524]; protein C-terminus binding [GO:0008022]; ATP-dependent activity, acting on DNA [GO:0008094]; hydrolase activity [GO:0016787]; cyclin binding [GO:0030332]; protein-containing complex binding [GO:0044877]; 5'-deoxyribose-5-phosphate lyase activity [GO:0051575]; scaffold protein binding [GO:0097110]; telomeric DNA binding [GO:0042162]; double-stranded DNA binding [GO:0003690]	chromosome, telomeric region [GO:0000781]; extracellular region [GO:0005576]; nucleus [GO:0005634]; nucleoplasm [GO:0005654]; nucleolus [GO:0005730]; cytosol [GO:0005829]; membrane [GO:0016020]; secretory granule lumen [GO:0034774]; ficolin-1-rich granule lumen [GO:1904813]; nuclear telomere cap complex [GO:0000783]; transcription regulator complex [GO:0005667]; protein-containing complex [GO:0032991]; protein-DNA complex [GO:0032993]; Ku70:Ku80 complex [GO:0043564]; nonhomologous end joining complex [GO:0070419]
Nafisa_SEN5	X-ray repair cross-complementing protein 6	XRCC6	A0A024R1N4	P12956	6.3402	1.687	XT NP A	2023ms1276	telomere maintenance [GO:0000723]; activation of innate immune response [GO:0002218]; DNA ligation [GO:0006266]; double-strand break repair via nonhomologous end joining [GO:0006303]; DNA recombination [GO:0006310]; brain development [GO:0007420]; DNA duplex unwinding [GO:0032508]; innate immune response [GO:0045087]; positive regulation of lymphocyte differentiation [GO:0045621]; positive regulation of protein kinase activity [GO:0045860]; negative regulation of transcription, DNA-templated [GO:0045892]; positive regulation of transcription, DNA-templated [GO:0045893]; positive regulation of transcription by RNA polymerase II [GO:0045944]; regulation of smooth muscle cell proliferation [GO:0048660]; cellular hyperosmotic salinity response [GO:0071475]; cellular response to gamma radiation [GO:0071480]; double-strand break repair via classical nonhomologous end joining [GO:0097680]; cellular response to X-ray [GO:0071481]	double-stranded telomeric DNA binding [GO:0003691]; DNA end binding [GO:0045027]; transcription cis-regulatory region binding [GO:0000976]; DNA binding [GO:0003677]; DNA helicase activity [GO:0003678]; damaged DNA binding [GO:0003684]; RNA binding [GO:0003723]; protein binding [GO:0005515]; ATP binding [GO:0005524]; protein C-terminus binding [GO:0008022]; ATP-dependent activity, acting on DNA [GO:0008094]; hydrolase activity [GO:0016787]; cyclin binding [GO:0030332]; protein-containing complex binding [GO:0044877]; 5'-deoxyribose-5-phosphate lyase activity [GO:0051575]; scaffold protein binding [GO:0097110]; telomeric DNA binding [GO:0042162]; double-stranded DNA binding [GO:0003690]	chromosome, telomeric region [GO:0000781]; extracellular region [GO:0005576]; nucleus [GO:0005634]; nucleoplasm [GO:0005654]; nucleolus [GO:0005730]; cytosol [GO:0005829]; membrane [GO:0016020]; secretory granule lumen [GO:0034774]; ficolin-1-rich granule lumen [GO:1904813]; nuclear telomere cap complex [GO:0000783]; transcription regulator complex [GO:0005667]; protein-containing complex [GO:0032991]; protein-DNA complex [GO:0032993]; Ku70:Ku80 complex [GO:0043564]; nonhomologous end joining complex [GO:0070419]
Nafisa_SEN4	X-ray repair cross-complementing protein 6	XRCC6	A0A024R1N4	P12956	6.3097	1.6894	XT NP A	2023ms1276	telomere maintenance [GO:0000723]; activation of innate immune response [GO:0002218]; DNA ligation [GO:0006266]; double-strand break repair via nonhomologous end joining [GO:0006303]; DNA recombination [GO:0006310]; brain development [GO:0007420]; DNA duplex unwinding [GO:0032508]; innate immune response [GO:0045087]; positive regulation of lymphocyte differentiation [GO:0045621]; positive regulation of protein kinase activity [GO:0045860]; negative regulation of transcription, DNA-templated [GO:0045892]; positive regulation of transcription, DNA-templated [GO:0045893]; positive regulation of transcription by RNA polymerase II [GO:0045944]; regulation of smooth muscle cell proliferation [GO:0048660]; cellular hyperosmotic salinity response [GO:0071475]; cellular response to gamma radiation [GO:0071480]; double-strand break repair via classical nonhomologous end joining [GO:0097680]; cellular response to X-ray [GO:0071481]	double-stranded telomeric DNA binding [GO:0003691]; DNA end binding [GO:0045027]; transcription cis-regulatory region binding [GO:0000976]; DNA binding [GO:0003677]; DNA helicase activity [GO:0003678]; damaged DNA binding [GO:0003684]; RNA binding [GO:0003723]; protein binding [GO:0005515]; ATP binding [GO:0005524]; protein C-terminus binding [GO:0008022]; ATP-dependent activity, acting on DNA [GO:0008094]; hydrolase activity [GO:0016787]; cyclin binding [GO:0030332]; protein-containing complex binding [GO:0044877]; 5'-deoxyribose-5-phosphate lyase activity [GO:0051575]; scaffold protein binding [GO:0097110]; telomeric DNA binding [GO:0042162]; double-stranded DNA binding [GO:0003690]	chromosome, telomeric region [GO:0000781]; extracellular region [GO:0005576]; nucleus [GO:0005634]; nucleoplasm [GO:0005654]; nucleolus [GO:0005730]; cytosol [GO:0005829]; membrane [GO:0016020]; secretory granule lumen [GO:0034774]; ficolin-1-rich granule lumen [GO:1904813]; nuclear telomere cap complex [GO:0000783]; transcription regulator complex [GO:0005667]; protein-containing complex [GO:0032991]; protein-DNA complex [GO:0032993]; Ku70:Ku80 complex [GO:0043564]; nonhomologous end joining complex [GO:0070419]
Nafisa_SEN3	X-ray repair cross-complementing protein 6	XRCC6	A0A024R1N4	P12956	6.3381	1.7185	XT NP A	2023ms1276	telomere maintenance [GO:0000723]; activation of innate immune response [GO:0002218]; DNA ligation [GO:0006266]; double-strand break repair via nonhomologous end joining [GO:0006303]; DNA recombination [GO:0006310]; brain development [GO:0007420]; DNA duplex unwinding [GO:0032508]; innate immune response [GO:0045087]; positive regulation of lymphocyte differentiation [GO:0045621]; positive regulation of protein kinase activity [GO:0045860]; negative regulation of transcription, DNA-templated [GO:0045892]; positive regulation of transcription, DNA-templated [GO:0045893]; positive regulation of transcription by RNA polymerase II [GO:0045944]; regulation of smooth muscle cell proliferation [GO:0048660]; cellular hyperosmotic salinity response [GO:0071475]; cellular response to gamma radiation [GO:0071480]; double-strand break repair via classical nonhomologous end joining [GO:0097680]; cellular response to X-ray [GO:0071481]	double-stranded telomeric DNA binding [GO:0003691]; DNA end binding [GO:0045027]; transcription cis-regulatory region binding [GO:0000976]; DNA binding [GO:0003677]; DNA helicase activity [GO:0003678]; damaged DNA binding [GO:0003684]; RNA binding [GO:0003723]; protein binding [GO:0005515]; ATP binding [GO:0005524]; protein C-terminus binding [GO:0008022]; ATP-dependent activity, acting on DNA [GO:0008094]; hydrolase activity [GO:0016787]; cyclin binding [GO:0030332]; protein-containing complex binding [GO:0044877]; 5'-deoxyribose-5-phosphate lyase activity [GO:0051575]; scaffold protein binding [GO:0097110]; telomeric DNA binding [GO:0042162]; double-stranded DNA binding [GO:0003690]	chromosome, telomeric region [GO:0000781]; extracellular region [GO:0005576]; nucleus [GO:0005634]; nucleoplasm [GO:0005654]; nucleolus [GO:0005730]; cytosol [GO:0005829]; membrane [GO:0016020]; secretory granule lumen [GO:0034774]; ficolin-1-rich granule lumen [GO:1904813]; nuclear telomere cap complex [GO:0000783]; transcription regulator complex [GO:0005667]; protein-containing complex [GO:0032991]; protein-DNA complex [GO:0032993]; Ku70:Ku80 complex [GO:0043564]; nonhomologous end joining complex [GO:0070419]
Nafisa_SEN2	X-ray repair cross-complementing protein 6	XRCC6	A0A024R1N4	P12956	6.335	1.702	XT NP A	2023ms1276	telomere maintenance [GO:0000723]; activation of innate immune response [GO:0002218]; DNA ligation [GO:0006266]; double-strand break repair via nonhomologous end joining [GO:0006303]; DNA recombination [GO:0006310]; brain development [GO:0007420]; DNA duplex unwinding [GO:0032508]; innate immune response [GO:0045087]; positive regulation of lymphocyte differentiation [GO:0045621]; positive regulation of protein kinase activity [GO:0045860]; negative regulation of transcription, DNA-templated [GO:0045892]; positive regulation of transcription, DNA-templated [GO:0045893]; positive regulation of transcription by RNA polymerase II [GO:0045944]; regulation of smooth muscle cell proliferation [GO:0048660]; cellular hyperosmotic salinity response [GO:0071475]; cellular response to gamma radiation [GO:0071480]; double-strand break repair via classical nonhomologous end joining [GO:0097680]; cellular response to X-ray [GO:0071481]	double-stranded telomeric DNA binding [GO:0003691]; DNA end binding [GO:0045027]; transcription cis-regulatory region binding [GO:0000976]; DNA binding [GO:0003677]; DNA helicase activity [GO:0003678]; damaged DNA binding [GO:0003684]; RNA binding [GO:0003723]; protein binding [GO:0005515]; ATP binding [GO:0005524]; protein C-terminus binding [GO:0008022]; ATP-dependent activity, acting on DNA [GO:0008094]; hydrolase activity [GO:0016787]; cyclin binding [GO:0030332]; protein-containing complex binding [GO:0044877]; 5'-deoxyribose-5-phosphate lyase activity [GO:0051575]; scaffold protein binding [GO:0097110]; telomeric DNA binding [GO:0042162]; double-stranded DNA binding [GO:0003690]	chromosome, telomeric region [GO:0000781]; extracellular region [GO:0005576]; nucleus [GO:0005634]; nucleoplasm [GO:0005654]; nucleolus [GO:0005730]; cytosol [GO:0005829]; membrane [GO:0016020]; secretory granule lumen [GO:0034774]; ficolin-1-rich granule lumen [GO:1904813]; nuclear telomere cap complex [GO:0000783]; transcription regulator complex [GO:0005667]; protein-containing complex [GO:0032991]; protein-DNA complex [GO:0032993]; Ku70:Ku80 complex [GO:0043564]; nonhomologous end joining complex [GO:0070419]
Nafisa_SEN1	X-ray repair cross-complementing protein 6	XRCC6	A0A024R1N4	P12956	6.3254	1.7077	XT NP A	2023ms1276	telomere maintenance [GO:0000723]; activation of innate immune response [GO:0002218]; DNA ligation [GO:0006266]; double-strand break repair via nonhomologous end joining [GO:0006303]; DNA recombination [GO:0006310]; brain development [GO:0007420]; DNA duplex unwinding [GO:0032508]; innate immune response [GO:0045087]; positive regulation of lymphocyte differentiation [GO:0045621]; positive regulation of protein kinase activity [GO:0045860]; negative regulation of transcription, DNA-templated [GO:0045892]; positive regulation of transcription, DNA-templated [GO:0045893]; positive regulation of transcription by RNA polymerase II [GO:0045944]; regulation of smooth muscle cell proliferation [GO:0048660]; cellular hyperosmotic salinity response [GO:0071475]; cellular response to gamma radiation [GO:0071480]; double-strand break repair via classical nonhomologous end joining [GO:0097680]; cellular response to X-ray [GO:0071481]	double-stranded telomeric DNA binding [GO:0003691]; DNA end binding [GO:0045027]; transcription cis-regulatory region binding [GO:0000976]; DNA binding [GO:0003677]; DNA helicase activity [GO:0003678]; damaged DNA binding [GO:0003684]; RNA binding [GO:0003723]; protein binding [GO:0005515]; ATP binding [GO:0005524]; protein C-terminus binding [GO:0008022]; ATP-dependent activity, acting on DNA [GO:0008094]; hydrolase activity [GO:0016787]; cyclin binding [GO:0030332]; protein-containing complex binding [GO:0044877]; 5'-deoxyribose-5-phosphate lyase activity [GO:0051575]; scaffold protein binding [GO:0097110]; telomeric DNA binding [GO:0042162]; double-stranded DNA binding [GO:0003690]	chromosome, telomeric region [GO:0000781]; extracellular region [GO:0005576]; nucleus [GO:0005634]; nucleoplasm [GO:0005654]; nucleolus [GO:0005730]; cytosol [GO:0005829]; membrane [GO:0016020]; secretory granule lumen [GO:0034774]; ficolin-1-rich granule lumen [GO:1904813]; nuclear telomere cap complex [GO:0000783]; transcription regulator complex [GO:0005667]; protein-containing complex [GO:0032991]; protein-DNA complex [GO:0032993]; Ku70:Ku80 complex [GO:0043564]; nonhomologous end joining complex [GO:0070419]
Nafisa_PRO7	X-ray repair cross-complementing protein 6	XRCC6	A0A024R1N4	P12956	5.8568	1.302	XT NP A	2023ms1276	telomere maintenance [GO:0000723]; activation of innate immune response [GO:0002218]; DNA ligation [GO:0006266]; double-strand break repair via nonhomologous end joining [GO:0006303]; DNA recombination [GO:0006310]; brain development [GO:0007420]; DNA duplex unwinding [GO:0032508]; innate immune response [GO:0045087]; positive regulation of lymphocyte differentiation [GO:0045621]; positive regulation of protein kinase activity [GO:0045860]; negative regulation of transcription, DNA-templated [GO:0045892]; positive regulation of transcription, DNA-templated [GO:0045893]; positive regulation of transcription by RNA polymerase II [GO:0045944]; regulation of smooth muscle cell proliferation [GO:0048660]; cellular hyperosmotic salinity response [GO:0071475]; cellular response to gamma radiation [GO:0071480]; double-strand break repair via classical nonhomologous end joining [GO:0097680]; cellular response to X-ray [GO:0071481]	double-stranded telomeric DNA binding [GO:0003691]; DNA end binding [GO:0045027]; transcription cis-regulatory region binding [GO:0000976]; DNA binding [GO:0003677]; DNA helicase activity [GO:0003678]; damaged DNA binding [GO:0003684]; RNA binding [GO:0003723]; protein binding [GO:0005515]; ATP binding [GO:0005524]; protein C-terminus binding [GO:0008022]; ATP-dependent activity, acting on DNA [GO:0008094]; hydrolase activity [GO:0016787]; cyclin binding [GO:0030332]; protein-containing complex binding [GO:0044877]; 5'-deoxyribose-5-phosphate lyase activity [GO:0051575]; scaffold protein binding [GO:0097110]; telomeric DNA binding [GO:0042162]; double-stranded DNA binding [GO:0003690]	chromosome, telomeric region [GO:0000781]; extracellular region [GO:0005576]; nucleus [GO:0005634]; nucleoplasm [GO:0005654]; nucleolus [GO:0005730]; cytosol [GO:0005829]; membrane [GO:0016020]; secretory granule lumen [GO:0034774]; ficolin-1-rich granule lumen [GO:1904813]; nuclear telomere cap complex [GO:0000783]; transcription regulator complex [GO:0005667]; protein-containing complex [GO:0032991]; protein-DNA complex [GO:0032993]; Ku70:Ku80 complex [GO:0043564]; nonhomologous end joining complex [GO:0070419]
Nafisa_PRO6	X-ray repair cross-complementing protein 6	XRCC6	A0A024R1N4	P12956	5.8294	1.2844	XT NP A	2023ms1276	telomere maintenance [GO:0000723]; activation of innate immune response [GO:0002218]; DNA ligation [GO:0006266]; double-strand break repair via nonhomologous end joining [GO:0006303]; DNA recombination [GO:0006310]; brain development [GO:0007420]; DNA duplex unwinding [GO:0032508]; innate immune response [GO:0045087]; positive regulation of lymphocyte differentiation [GO:0045621]; positive regulation of protein kinase activity [GO:0045860]; negative regulation of transcription, DNA-templated [GO:0045892]; positive regulation of transcription, DNA-templated [GO:0045893]; positive regulation of transcription by RNA polymerase II [GO:0045944]; regulation of smooth muscle cell proliferation [GO:0048660]; cellular hyperosmotic salinity response [GO:0071475]; cellular response to gamma radiation [GO:0071480]; double-strand break repair via classical nonhomologous end joining [GO:0097680]; cellular response to X-ray [GO:0071481]	double-stranded telomeric DNA binding [GO:0003691]; DNA end binding [GO:0045027]; transcription cis-regulatory region binding [GO:0000976]; DNA binding [GO:0003677]; DNA helicase activity [GO:0003678]; damaged DNA binding [GO:0003684]; RNA binding [GO:0003723]; protein binding [GO:0005515]; ATP binding [GO:0005524]; protein C-terminus binding [GO:0008022]; ATP-dependent activity, acting on DNA [GO:0008094]; hydrolase activity [GO:0016787]; cyclin binding [GO:0030332]; protein-containing complex binding [GO:0044877]; 5'-deoxyribose-5-phosphate lyase activity [GO:0051575]; scaffold protein binding [GO:0097110]; telomeric DNA binding [GO:0042162]; double-stranded DNA binding [GO:0003690]	chromosome, telomeric region [GO:0000781]; extracellular region [GO:0005576]; nucleus [GO:0005634]; nucleoplasm [GO:0005654]; nucleolus [GO:0005730]; cytosol [GO:0005829]; membrane [GO:0016020]; secretory granule lumen [GO:0034774]; ficolin-1-rich granule lumen [GO:1904813]; nuclear telomere cap complex [GO:0000783]; transcription regulator complex [GO:0005667]; protein-containing complex [GO:0032991]; protein-DNA complex [GO:0032993]; Ku70:Ku80 complex [GO:0043564]; nonhomologous end joining complex [GO:0070419]
Nafisa_PRO5	X-ray repair cross-complementing protein 6	XRCC6	A0A024R1N4	P12956	5.7877	1.2505	XT NP A	2023ms1276	telomere maintenance [GO:0000723]; activation of innate immune response [GO:0002218]; DNA ligation [GO:0006266]; double-strand break repair via nonhomologous end joining [GO:0006303]; DNA recombination [GO:0006310]; brain development [GO:0007420]; DNA duplex unwinding [GO:0032508]; innate immune response [GO:0045087]; positive regulation of lymphocyte differentiation [GO:0045621]; positive regulation of protein kinase activity [GO:0045860]; negative regulation of transcription, DNA-templated [GO:0045892]; positive regulation of transcription, DNA-templated [GO:0045893]; positive regulation of transcription by RNA polymerase II [GO:0045944]; regulation of smooth muscle cell proliferation [GO:0048660]; cellular hyperosmotic salinity response [GO:0071475]; cellular response to gamma radiation [GO:0071480]; double-strand break repair via classical nonhomologous end joining [GO:0097680]; cellular response to X-ray [GO:0071481]	double-stranded telomeric DNA binding [GO:0003691]; DNA end binding [GO:0045027]; transcription cis-regulatory region binding [GO:0000976]; DNA binding [GO:0003677]; DNA helicase activity [GO:0003678]; damaged DNA binding [GO:0003684]; RNA binding [GO:0003723]; protein binding [GO:0005515]; ATP binding [GO:0005524]; protein C-terminus binding [GO:0008022]; ATP-dependent activity, acting on DNA [GO:0008094]; hydrolase activity [GO:0016787]; cyclin binding [GO:0030332]; protein-containing complex binding [GO:0044877]; 5'-deoxyribose-5-phosphate lyase activity [GO:0051575]; scaffold protein binding [GO:0097110]; telomeric DNA binding [GO:0042162]; double-stranded DNA binding [GO:0003690]	chromosome, telomeric region [GO:0000781]; extracellular region [GO:0005576]; nucleus [GO:0005634]; nucleoplasm [GO:0005654]; nucleolus [GO:0005730]; cytosol [GO:0005829]; membrane [GO:0016020]; secretory granule lumen [GO:0034774]; ficolin-1-rich granule lumen [GO:1904813]; nuclear telomere cap complex [GO:0000783]; transcription regulator complex [GO:0005667]; protein-containing complex [GO:0032991]; protein-DNA complex [GO:0032993]; Ku70:Ku80 complex [GO:0043564]; nonhomologous end joining complex [GO:0070419]
Nafisa_PRO4	X-ray repair cross-complementing protein 6	XRCC6	A0A024R1N4	P12956	5.8681	1.2959	XT NP A	2023ms1276	telomere maintenance [GO:0000723]; activation of innate immune response [GO:0002218]; DNA ligation [GO:0006266]; double-strand break repair via nonhomologous end joining [GO:0006303]; DNA recombination [GO:0006310]; brain development [GO:0007420]; DNA duplex unwinding [GO:0032508]; innate immune response [GO:0045087]; positive regulation of lymphocyte differentiation [GO:0045621]; positive regulation of protein kinase activity [GO:0045860]; negative regulation of transcription, DNA-templated [GO:0045892]; positive regulation of transcription, DNA-templated [GO:0045893]; positive regulation of transcription by RNA polymerase II [GO:0045944]; regulation of smooth muscle cell proliferation [GO:0048660]; cellular hyperosmotic salinity response [GO:0071475]; cellular response to gamma radiation [GO:0071480]; double-strand break repair via classical nonhomologous end joining [GO:0097680]; cellular response to X-ray [GO:0071481]	double-stranded telomeric DNA binding [GO:0003691]; DNA end binding [GO:0045027]; transcription cis-regulatory region binding [GO:0000976]; DNA binding [GO:0003677]; DNA helicase activity [GO:0003678]; damaged DNA binding [GO:0003684]; RNA binding [GO:0003723]; protein binding [GO:0005515]; ATP binding [GO:0005524]; protein C-terminus binding [GO:0008022]; ATP-dependent activity, acting on DNA [GO:0008094]; hydrolase activity [GO:0016787]; cyclin binding [GO:0030332]; protein-containing complex binding [GO:0044877]; 5'-deoxyribose-5-phosphate lyase activity [GO:0051575]; scaffold protein binding [GO:0097110]; telomeric DNA binding [GO:0042162]; double-stranded DNA binding [GO:0003690]	chromosome, telomeric region [GO:0000781]; extracellular region [GO:0005576]; nucleus [GO:0005634]; nucleoplasm [GO:0005654]; nucleolus [GO:0005730]; cytosol [GO:0005829]; membrane [GO:0016020]; secretory granule lumen [GO:0034774]; ficolin-1-rich granule lumen [GO:1904813]; nuclear telomere cap complex [GO:0000783]; transcription regulator complex [GO:0005667]; protein-containing complex [GO:0032991]; protein-DNA complex [GO:0032993]; Ku70:Ku80 complex [GO:0043564]; nonhomologous end joining complex [GO:0070419]
Nafisa_PRO3	X-ray repair cross-complementing protein 6	XRCC6	A0A024R1N4	P12956	5.9116	1.341	XT NP A	2023ms1276	telomere maintenance [GO:0000723]; activation of innate immune response [GO:0002218]; DNA ligation [GO:0006266]; double-strand break repair via nonhomologous end joining [GO:0006303]; DNA recombination [GO:0006310]; brain development [GO:0007420]; DNA duplex unwinding [GO:0032508]; innate immune response [GO:0045087]; positive regulation of lymphocyte differentiation [GO:0045621]; positive regulation of protein kinase activity [GO:0045860]; negative regulation of transcription, DNA-templated [GO:0045892]; positive regulation of transcription, DNA-templated [GO:0045893]; positive regulation of transcription by RNA polymerase II [GO:0045944]; regulation of smooth muscle cell proliferation [GO:0048660]; cellular hyperosmotic salinity response [GO:0071475]; cellular response to gamma radiation [GO:0071480]; double-strand break repair via classical nonhomologous end joining [GO:0097680]; cellular response to X-ray [GO:0071481]	double-stranded telomeric DNA binding [GO:0003691]; DNA end binding [GO:0045027]; transcription cis-regulatory region binding [GO:0000976]; DNA binding [GO:0003677]; DNA helicase activity [GO:0003678]; damaged DNA binding [GO:0003684]; RNA binding [GO:0003723]; protein binding [GO:0005515]; ATP binding [GO:0005524]; protein C-terminus binding [GO:0008022]; ATP-dependent activity, acting on DNA [GO:0008094]; hydrolase activity [GO:0016787]; cyclin binding [GO:0030332]; protein-containing complex binding [GO:0044877]; 5'-deoxyribose-5-phosphate lyase activity [GO:0051575]; scaffold protein binding [GO:0097110]; telomeric DNA binding [GO:0042162]; double-stranded DNA binding [GO:0003690]	chromosome, telomeric region [GO:0000781]; extracellular region [GO:0005576]; nucleus [GO:0005634]; nucleoplasm [GO:0005654]; nucleolus [GO:0005730]; cytosol [GO:0005829]; membrane [GO:0016020]; secretory granule lumen [GO:0034774]; ficolin-1-rich granule lumen [GO:1904813]; nuclear telomere cap complex [GO:0000783]; transcription regulator complex [GO:0005667]; protein-containing complex [GO:0032991]; protein-DNA complex [GO:0032993]; Ku70:Ku80 complex [GO:0043564]; nonhomologous end joining complex [GO:0070419]
Nafisa_PRO2	X-ray repair cross-complementing protein 6	XRCC6	A0A024R1N4	P12956	5.8447	1.2929	XT NP A	2023ms1276	telomere maintenance [GO:0000723]; activation of innate immune response [GO:0002218]; DNA ligation [GO:0006266]; double-strand break repair via nonhomologous end joining [GO:0006303]; DNA recombination [GO:0006310]; brain development [GO:0007420]; DNA duplex unwinding [GO:0032508]; innate immune response [GO:0045087]; positive regulation of lymphocyte differentiation [GO:0045621]; positive regulation of protein kinase activity [GO:0045860]; negative regulation of transcription, DNA-templated [GO:0045892]; positive regulation of transcription, DNA-templated [GO:0045893]; positive regulation of transcription by RNA polymerase II [GO:0045944]; regulation of smooth muscle cell proliferation [GO:0048660]; cellular hyperosmotic salinity response [GO:0071475]; cellular response to gamma radiation [GO:0071480]; double-strand break repair via classical nonhomologous end joining [GO:0097680]; cellular response to X-ray [GO:0071481]	double-stranded telomeric DNA binding [GO:0003691]; DNA end binding [GO:0045027]; transcription cis-regulatory region binding [GO:0000976]; DNA binding [GO:0003677]; DNA helicase activity [GO:0003678]; damaged DNA binding [GO:0003684]; RNA binding [GO:0003723]; protein binding [GO:0005515]; ATP binding [GO:0005524]; protein C-terminus binding [GO:0008022]; ATP-dependent activity, acting on DNA [GO:0008094]; hydrolase activity [GO:0016787]; cyclin binding [GO:0030332]; protein-containing complex binding [GO:0044877]; 5'-deoxyribose-5-phosphate lyase activity [GO:0051575]; scaffold protein binding [GO:0097110]; telomeric DNA binding [GO:0042162]; double-stranded DNA binding [GO:0003690]	chromosome, telomeric region [GO:0000781]; extracellular region [GO:0005576]; nucleus [GO:0005634]; nucleoplasm [GO:0005654]; nucleolus [GO:0005730]; cytosol [GO:0005829]; membrane [GO:0016020]; secretory granule lumen [GO:0034774]; ficolin-1-rich granule lumen [GO:1904813]; nuclear telomere cap complex [GO:0000783]; transcription regulator complex [GO:0005667]; protein-containing complex [GO:0032991]; protein-DNA complex [GO:0032993]; Ku70:Ku80 complex [GO:0043564]; nonhomologous end joining complex [GO:0070419]
Nafisa_PRO1	X-ray repair cross-complementing protein 6	XRCC6	A0A024R1N4	P12956	5.7812	1.2339	XT NP A	2023ms1276	telomere maintenance [GO:0000723]; activation of innate immune response [GO:0002218]; DNA ligation [GO:0006266]; double-strand break repair via nonhomologous end joining [GO:0006303]; DNA recombination [GO:0006310]; brain development [GO:0007420]; DNA duplex unwinding [GO:0032508]; innate immune response [GO:0045087]; positive regulation of lymphocyte differentiation [GO:0045621]; positive regulation of protein kinase activity [GO:0045860]; negative regulation of transcription, DNA-templated [GO:0045892]; positive regulation of transcription, DNA-templated [GO:0045893]; positive regulation of transcription by RNA polymerase II [GO:0045944]; regulation of smooth muscle cell proliferation [GO:0048660]; cellular hyperosmotic salinity response [GO:0071475]; cellular response to gamma radiation [GO:0071480]; double-strand break repair via classical nonhomologous end joining [GO:0097680]; cellular response to X-ray [GO:0071481]	double-stranded telomeric DNA binding [GO:0003691]; DNA end binding [GO:0045027]; transcription cis-regulatory region binding [GO:0000976]; DNA binding [GO:0003677]; DNA helicase activity [GO:0003678]; damaged DNA binding [GO:0003684]; RNA binding [GO:0003723]; protein binding [GO:0005515]; ATP binding [GO:0005524]; protein C-terminus binding [GO:0008022]; ATP-dependent activity, acting on DNA [GO:0008094]; hydrolase activity [GO:0016787]; cyclin binding [GO:0030332]; protein-containing complex binding [GO:0044877]; 5'-deoxyribose-5-phosphate lyase activity [GO:0051575]; scaffold protein binding [GO:0097110]; telomeric DNA binding [GO:0042162]; double-stranded DNA binding [GO:0003690]	chromosome, telomeric region [GO:0000781]; extracellular region [GO:0005576]; nucleus [GO:0005634]; nucleoplasm [GO:0005654]; nucleolus [GO:0005730]; cytosol [GO:0005829]; membrane [GO:0016020]; secretory granule lumen [GO:0034774]; ficolin-1-rich granule lumen [GO:1904813]; nuclear telomere cap complex [GO:0000783]; transcription regulator complex [GO:0005667]; protein-containing complex [GO:0032991]; protein-DNA complex [GO:0032993]; Ku70:Ku80 complex [GO:0043564]; nonhomologous end joining complex [GO:0070419]
Nafisa_SEN7	Hepatoma-derived growth factor	HDGF	P51858	P51858	6.7695	2.1568	XT NP A	2023ms1276	negative regulation of transcription by RNA polymerase II [GO:0000122]; signal transduction [GO:0007165]; cellular response to interleukin-7 [GO:0098761]; regulation of transcription by RNA polymerase II [GO:0006357]	nucleotide binding [GO:0000166]; transcription corepressor binding [GO:0001222]; transcription corepressor activity [GO:0003714]; RNA binding [GO:0003723]; growth factor activity [GO:0008083]; heparin binding [GO:0008201]; transcription coregulator activity [GO:0003712]; double-stranded DNA binding [GO:0003690]	extracellular region [GO:0005576]; extracellular space [GO:0005615]; nucleoplasm [GO:0005654]; cytoplasm [GO:0005737]; collagen-containing extracellular matrix [GO:0062023]; transcription repressor complex [GO:0017053]; nucleus [GO:0005634]
Nafisa_SEN6	Hepatoma-derived growth factor	HDGF	P51858	P51858	6.7766	2.1495	XT NP A	2023ms1276	negative regulation of transcription by RNA polymerase II [GO:0000122]; signal transduction [GO:0007165]; cellular response to interleukin-7 [GO:0098761]; regulation of transcription by RNA polymerase II [GO:0006357]	nucleotide binding [GO:0000166]; transcription corepressor binding [GO:0001222]; transcription corepressor activity [GO:0003714]; RNA binding [GO:0003723]; growth factor activity [GO:0008083]; heparin binding [GO:0008201]; transcription coregulator activity [GO:0003712]; double-stranded DNA binding [GO:0003690]	extracellular region [GO:0005576]; extracellular space [GO:0005615]; nucleoplasm [GO:0005654]; cytoplasm [GO:0005737]; collagen-containing extracellular matrix [GO:0062023]; transcription repressor complex [GO:0017053]; nucleus [GO:0005634]
Nafisa_SEN5	Hepatoma-derived growth factor	HDGF	P51858	P51858	6.7872	2.134	XT NP A	2023ms1276	negative regulation of transcription by RNA polymerase II [GO:0000122]; signal transduction [GO:0007165]; cellular response to interleukin-7 [GO:0098761]; regulation of transcription by RNA polymerase II [GO:0006357]	nucleotide binding [GO:0000166]; transcription corepressor binding [GO:0001222]; transcription corepressor activity [GO:0003714]; RNA binding [GO:0003723]; growth factor activity [GO:0008083]; heparin binding [GO:0008201]; transcription coregulator activity [GO:0003712]; double-stranded DNA binding [GO:0003690]	extracellular region [GO:0005576]; extracellular space [GO:0005615]; nucleoplasm [GO:0005654]; cytoplasm [GO:0005737]; collagen-containing extracellular matrix [GO:0062023]; transcription repressor complex [GO:0017053]; nucleus [GO:0005634]
Nafisa_SEN4	Hepatoma-derived growth factor	HDGF	P51858	P51858	6.7652	2.1449	XT NP A	2023ms1276	negative regulation of transcription by RNA polymerase II [GO:0000122]; signal transduction [GO:0007165]; cellular response to interleukin-7 [GO:0098761]; regulation of transcription by RNA polymerase II [GO:0006357]	nucleotide binding [GO:0000166]; transcription corepressor binding [GO:0001222]; transcription corepressor activity [GO:0003714]; RNA binding [GO:0003723]; growth factor activity [GO:0008083]; heparin binding [GO:0008201]; transcription coregulator activity [GO:0003712]; double-stranded DNA binding [GO:0003690]	extracellular region [GO:0005576]; extracellular space [GO:0005615]; nucleoplasm [GO:0005654]; cytoplasm [GO:0005737]; collagen-containing extracellular matrix [GO:0062023]; transcription repressor complex [GO:0017053]; nucleus [GO:0005634]
Nafisa_SEN3	Hepatoma-derived growth factor	HDGF	P51858	P51858	6.7681	2.1485	XT NP A	2023ms1276	negative regulation of transcription by RNA polymerase II [GO:0000122]; signal transduction [GO:0007165]; cellular response to interleukin-7 [GO:0098761]; regulation of transcription by RNA polymerase II [GO:0006357]	nucleotide binding [GO:0000166]; transcription corepressor binding [GO:0001222]; transcription corepressor activity [GO:0003714]; RNA binding [GO:0003723]; growth factor activity [GO:0008083]; heparin binding [GO:0008201]; transcription coregulator activity [GO:0003712]; double-stranded DNA binding [GO:0003690]	extracellular region [GO:0005576]; extracellular space [GO:0005615]; nucleoplasm [GO:0005654]; cytoplasm [GO:0005737]; collagen-containing extracellular matrix [GO:0062023]; transcription repressor complex [GO:0017053]; nucleus [GO:0005634]
Nafisa_SEN2	Hepatoma-derived growth factor	HDGF	P51858	P51858	6.8056	2.1727	XT NP A	2023ms1276	negative regulation of transcription by RNA polymerase II [GO:0000122]; signal transduction [GO:0007165]; cellular response to interleukin-7 [GO:0098761]; regulation of transcription by RNA polymerase II [GO:0006357]	nucleotide binding [GO:0000166]; transcription corepressor binding [GO:0001222]; transcription corepressor activity [GO:0003714]; RNA binding [GO:0003723]; growth factor activity [GO:0008083]; heparin binding [GO:0008201]; transcription coregulator activity [GO:0003712]; double-stranded DNA binding [GO:0003690]	extracellular region [GO:0005576]; extracellular space [GO:0005615]; nucleoplasm [GO:0005654]; cytoplasm [GO:0005737]; collagen-containing extracellular matrix [GO:0062023]; transcription repressor complex [GO:0017053]; nucleus [GO:0005634]
Nafisa_SEN1	Hepatoma-derived growth factor	HDGF	P51858	P51858	6.792	2.1743	XT NP A	2023ms1276	negative regulation of transcription by RNA polymerase II [GO:0000122]; signal transduction [GO:0007165]; cellular response to interleukin-7 [GO:0098761]; regulation of transcription by RNA polymerase II [GO:0006357]	nucleotide binding [GO:0000166]; transcription corepressor binding [GO:0001222]; transcription corepressor activity [GO:0003714]; RNA binding [GO:0003723]; growth factor activity [GO:0008083]; heparin binding [GO:0008201]; transcription coregulator activity [GO:0003712]; double-stranded DNA binding [GO:0003690]	extracellular region [GO:0005576]; extracellular space [GO:0005615]; nucleoplasm [GO:0005654]; cytoplasm [GO:0005737]; collagen-containing extracellular matrix [GO:0062023]; transcription repressor complex [GO:0017053]; nucleus [GO:0005634]
Nafisa_PRO7	Hepatoma-derived growth factor	HDGF	P51858	P51858	6.2372	1.6824	XT NP A	2023ms1276	negative regulation of transcription by RNA polymerase II [GO:0000122]; signal transduction [GO:0007165]; cellular response to interleukin-7 [GO:0098761]; regulation of transcription by RNA polymerase II [GO:0006357]	nucleotide binding [GO:0000166]; transcription corepressor binding [GO:0001222]; transcription corepressor activity [GO:0003714]; RNA binding [GO:0003723]; growth factor activity [GO:0008083]; heparin binding [GO:0008201]; transcription coregulator activity [GO:0003712]; double-stranded DNA binding [GO:0003690]	extracellular region [GO:0005576]; extracellular space [GO:0005615]; nucleoplasm [GO:0005654]; cytoplasm [GO:0005737]; collagen-containing extracellular matrix [GO:0062023]; transcription repressor complex [GO:0017053]; nucleus [GO:0005634]
Nafisa_PRO6	Hepatoma-derived growth factor	HDGF	P51858	P51858	6.1687	1.6236	XT NP A	2023ms1276	negative regulation of transcription by RNA polymerase II [GO:0000122]; signal transduction [GO:0007165]; cellular response to interleukin-7 [GO:0098761]; regulation of transcription by RNA polymerase II [GO:0006357]	nucleotide binding [GO:0000166]; transcription corepressor binding [GO:0001222]; transcription corepressor activity [GO:0003714]; RNA binding [GO:0003723]; growth factor activity [GO:0008083]; heparin binding [GO:0008201]; transcription coregulator activity [GO:0003712]; double-stranded DNA binding [GO:0003690]	extracellular region [GO:0005576]; extracellular space [GO:0005615]; nucleoplasm [GO:0005654]; cytoplasm [GO:0005737]; collagen-containing extracellular matrix [GO:0062023]; transcription repressor complex [GO:0017053]; nucleus [GO:0005634]
Nafisa_PRO5	Hepatoma-derived growth factor	HDGF	P51858	P51858	6.1626	1.6254	XT NP A	2023ms1276	negative regulation of transcription by RNA polymerase II [GO:0000122]; signal transduction [GO:0007165]; cellular response to interleukin-7 [GO:0098761]; regulation of transcription by RNA polymerase II [GO:0006357]	nucleotide binding [GO:0000166]; transcription corepressor binding [GO:0001222]; transcription corepressor activity [GO:0003714]; RNA binding [GO:0003723]; growth factor activity [GO:0008083]; heparin binding [GO:0008201]; transcription coregulator activity [GO:0003712]; double-stranded DNA binding [GO:0003690]	extracellular region [GO:0005576]; extracellular space [GO:0005615]; nucleoplasm [GO:0005654]; cytoplasm [GO:0005737]; collagen-containing extracellular matrix [GO:0062023]; transcription repressor complex [GO:0017053]; nucleus [GO:0005634]
Nafisa_PRO4	Hepatoma-derived growth factor	HDGF	P51858	P51858	6.2429	1.6707	XT NP A	2023ms1276	negative regulation of transcription by RNA polymerase II [GO:0000122]; signal transduction [GO:0007165]; cellular response to interleukin-7 [GO:0098761]; regulation of transcription by RNA polymerase II [GO:0006357]	nucleotide binding [GO:0000166]; transcription corepressor binding [GO:0001222]; transcription corepressor activity [GO:0003714]; RNA binding [GO:0003723]; growth factor activity [GO:0008083]; heparin binding [GO:0008201]; transcription coregulator activity [GO:0003712]; double-stranded DNA binding [GO:0003690]	extracellular region [GO:0005576]; extracellular space [GO:0005615]; nucleoplasm [GO:0005654]; cytoplasm [GO:0005737]; collagen-containing extracellular matrix [GO:0062023]; transcription repressor complex [GO:0017053]; nucleus [GO:0005634]
Nafisa_PRO3	Hepatoma-derived growth factor	HDGF	P51858	P51858	6.2712	1.7007	XT NP A	2023ms1276	negative regulation of transcription by RNA polymerase II [GO:0000122]; signal transduction [GO:0007165]; cellular response to interleukin-7 [GO:0098761]; regulation of transcription by RNA polymerase II [GO:0006357]	nucleotide binding [GO:0000166]; transcription corepressor binding [GO:0001222]; transcription corepressor activity [GO:0003714]; RNA binding [GO:0003723]; growth factor activity [GO:0008083]; heparin binding [GO:0008201]; transcription coregulator activity [GO:0003712]; double-stranded DNA binding [GO:0003690]	extracellular region [GO:0005576]; extracellular space [GO:0005615]; nucleoplasm [GO:0005654]; cytoplasm [GO:0005737]; collagen-containing extracellular matrix [GO:0062023]; transcription repressor complex [GO:0017053]; nucleus [GO:0005634]
Nafisa_PRO2	Hepatoma-derived growth factor	HDGF	P51858	P51858	6.2259	1.6741	XT NP A	2023ms1276	negative regulation of transcription by RNA polymerase II [GO:0000122]; signal transduction [GO:0007165]; cellular response to interleukin-7 [GO:0098761]; regulation of transcription by RNA polymerase II [GO:0006357]	nucleotide binding [GO:0000166]; transcription corepressor binding [GO:0001222]; transcription corepressor activity [GO:0003714]; RNA binding [GO:0003723]; growth factor activity [GO:0008083]; heparin binding [GO:0008201]; transcription coregulator activity [GO:0003712]; double-stranded DNA binding [GO:0003690]	extracellular region [GO:0005576]; extracellular space [GO:0005615]; nucleoplasm [GO:0005654]; cytoplasm [GO:0005737]; collagen-containing extracellular matrix [GO:0062023]; transcription repressor complex [GO:0017053]; nucleus [GO:0005634]
Nafisa_PRO1	Hepatoma-derived growth factor	HDGF	P51858	P51858	6.1806	1.6333	XT NP A	2023ms1276	negative regulation of transcription by RNA polymerase II [GO:0000122]; signal transduction [GO:0007165]; cellular response to interleukin-7 [GO:0098761]; regulation of transcription by RNA polymerase II [GO:0006357]	nucleotide binding [GO:0000166]; transcription corepressor binding [GO:0001222]; transcription corepressor activity [GO:0003714]; RNA binding [GO:0003723]; growth factor activity [GO:0008083]; heparin binding [GO:0008201]; transcription coregulator activity [GO:0003712]; double-stranded DNA binding [GO:0003690]	extracellular region [GO:0005576]; extracellular space [GO:0005615]; nucleoplasm [GO:0005654]; cytoplasm [GO:0005737]; collagen-containing extracellular matrix [GO:0062023]; transcription repressor complex [GO:0017053]; nucleus [GO:0005634]
Nafisa_SEN7	MAM domain containing 2	MAMDC2	Q7Z304	F1MZ93	5.242	0.6293	XT NP A	2023ms1276	NA	NA	NA
Nafisa_SEN6	MAM domain containing 2	MAMDC2	Q7Z304	F1MZ93	5.1769	0.5498	XT NP A	2023ms1276	NA	NA	NA
Nafisa_SEN5	MAM domain containing 2	MAMDC2	Q7Z304	F1MZ93	5.2089	0.5558	XT NP A	2023ms1276	NA	NA	NA
Nafisa_SEN4	MAM domain containing 2	MAMDC2	Q7Z304	F1MZ93	5.3011	0.6808	XT NP A	2023ms1276	NA	NA	NA
Nafisa_SEN3	MAM domain containing 2	MAMDC2	Q7Z304	F1MZ93	5.2922	0.6726	XT NP A	2023ms1276	NA	NA	NA
Nafisa_SEN2	MAM domain containing 2	MAMDC2	Q7Z304	F1MZ93	5.1579	0.525	XT NP A	2023ms1276	NA	NA	NA
Nafisa_SEN1	MAM domain containing 2	MAMDC2	Q7Z304	F1MZ93	5.2002	0.5825	XT NP A	2023ms1276	NA	NA	NA
Nafisa_PRO7	MAM domain containing 2	MAMDC2	Q7Z304	F1MZ93	5.6375	1.0826	XT NP A	2023ms1276	NA	NA	NA
Nafisa_PRO6	MAM domain containing 2	MAMDC2	Q7Z304	F1MZ93	5.6297	1.0846	XT NP A	2023ms1276	NA	NA	NA
Nafisa_PRO5	MAM domain containing 2	MAMDC2	Q7Z304	F1MZ93	5.6531	1.1159	XT NP A	2023ms1276	NA	NA	NA
Nafisa_PRO4	MAM domain containing 2	MAMDC2	Q7Z304	F1MZ93	5.681	1.1088	XT NP A	2023ms1276	NA	NA	NA
Nafisa_PRO3	MAM domain containing 2	MAMDC2	Q7Z304	F1MZ93	5.6757	1.1052	XT NP A	2023ms1276	NA	NA	NA
Nafisa_PRO2	MAM domain containing 2	MAMDC2	Q7Z304	F1MZ93	5.6105	1.0587	XT NP A	2023ms1276	NA	NA	NA
Nafisa_PRO1	MAM domain containing 2	MAMDC2	Q7Z304	F1MZ93	5.5588	1.0115	XT NP A	2023ms1276	NA	NA	NA
Nafisa_SEN7	Reticulocalbin-3	RCN3	Q96D15	Q2KJ39	6.0831	1.4703	XT NP B	2023ms1276	NA	NA	NA
Nafisa_SEN6	Reticulocalbin-3	RCN3	Q96D15	Q2KJ39	6.0515	1.4244	XT NP B	2023ms1276	NA	NA	NA
Nafisa_SEN5	Reticulocalbin-3	RCN3	Q96D15	Q2KJ39	6.0422	1.3891	XT NP B	2023ms1276	NA	NA	NA
Nafisa_SEN4	Reticulocalbin-3	RCN3	Q96D15	Q2KJ39	6.0848	1.4644	XT NP B	2023ms1276	NA	NA	NA
Nafisa_SEN3	Reticulocalbin-3	RCN3	Q96D15	Q2KJ39	6.0386	1.4189	XT NP B	2023ms1276	NA	NA	NA
Nafisa_SEN2	Reticulocalbin-3	RCN3	Q96D15	Q2KJ39	6.0321	1.3992	XT NP B	2023ms1276	NA	NA	NA
Nafisa_SEN1	Reticulocalbin-3	RCN3	Q96D15	Q2KJ39	5.9418	1.3241	XT NP B	2023ms1276	NA	NA	NA
Nafisa_PRO7	Reticulocalbin-3	RCN3	Q96D15	Q2KJ39	6.0193	1.4645	XT NP B	2023ms1276	NA	NA	NA
Nafisa_PRO6	Reticulocalbin-3	RCN3	Q96D15	Q2KJ39	6.0487	1.5036	XT NP B	2023ms1276	NA	NA	NA
Nafisa_PRO5	Reticulocalbin-3	RCN3	Q96D15	Q2KJ39	6.0607	1.5235	XT NP B	2023ms1276	NA	NA	NA
Nafisa_PRO4	Reticulocalbin-3	RCN3	Q96D15	Q2KJ39	6.0646	1.4923	XT NP B	2023ms1276	NA	NA	NA
Nafisa_PRO3	Reticulocalbin-3	RCN3	Q96D15	Q2KJ39	6.1045	1.534	XT NP B	2023ms1276	NA	NA	NA
Nafisa_PRO2	Reticulocalbin-3	RCN3	Q96D15	Q2KJ39	6.0714	1.5196	XT NP B	2023ms1276	NA	NA	NA
Nafisa_PRO1	Reticulocalbin-3	RCN3	Q96D15	Q2KJ39	6.0643	1.517	XT NP B	2023ms1276	NA	NA	NA
Nafisa_SEN7	Tenascin XB	TNXB	O95680	F1MPK6	6.3508	1.738	XT NP B	2023ms1276	NA	NA	NA
Nafisa_SEN6	Tenascin XB	TNXB	O95680	F1MPK6	6.3252	1.6981	XT NP B	2023ms1276	NA	NA	NA
Nafisa_SEN5	Tenascin XB	TNXB	O95680	F1MPK6	6.335	1.6819	XT NP B	2023ms1276	NA	NA	NA
Nafisa_SEN4	Tenascin XB	TNXB	O95680	F1MPK6	6.3515	1.7312	XT NP B	2023ms1276	NA	NA	NA
Nafisa_SEN3	Tenascin XB	TNXB	O95680	F1MPK6	6.3651	1.7455	XT NP B	2023ms1276	NA	NA	NA
Nafisa_SEN2	Tenascin XB	TNXB	O95680	F1MPK6	6.3525	1.7196	XT NP B	2023ms1276	NA	NA	NA
Nafisa_SEN1	Tenascin XB	TNXB	O95680	F1MPK6	6.3625	1.7448	XT NP B	2023ms1276	NA	NA	NA
Nafisa_PRO7	Tenascin XB	TNXB	O95680	F1MPK6	6.3878	1.8329	XT NP B	2023ms1276	NA	NA	NA
Nafisa_PRO6	Tenascin XB	TNXB	O95680	F1MPK6	6.3835	1.8385	XT NP B	2023ms1276	NA	NA	NA
Nafisa_PRO5	Tenascin XB	TNXB	O95680	F1MPK6	6.3768	1.8396	XT NP B	2023ms1276	NA	NA	NA
Nafisa_PRO4	Tenascin XB	TNXB	O95680	F1MPK6	6.3799	1.8077	XT NP B	2023ms1276	NA	NA	NA
Nafisa_PRO3	Tenascin XB	TNXB	O95680	F1MPK6	6.3709	1.8004	XT NP B	2023ms1276	NA	NA	NA
Nafisa_PRO2	Tenascin XB	TNXB	O95680	F1MPK6	6.3782	1.8265	XT NP B	2023ms1276	NA	NA	NA
Nafisa_PRO1	Tenascin XB	TNXB	O95680	F1MPK6	6.3768	1.8296	XT NP B	2023ms1276	NA	NA	NA
Nafisa_SEN7	EMILIN-2	EMILIN2	Q9BXX0	Q9BXX0	5.4689	0.8561	XT NP A	2023ms1276	cell adhesion [GO:0007155]; biological_process [GO:0008150]	protein binding [GO:0005515]; extracellular matrix constituent conferring elasticity [GO:0030023]	extracellular region [GO:0005576]; collagen-containing extracellular matrix [GO:0062023]; collagen trimer [GO:0005581]
Nafisa_SEN6	EMILIN-2	EMILIN2	Q9BXX0	Q9BXX0	5.4219	0.7948	XT NP A	2023ms1276	cell adhesion [GO:0007155]; biological_process [GO:0008150]	protein binding [GO:0005515]; extracellular matrix constituent conferring elasticity [GO:0030023]	extracellular region [GO:0005576]; collagen-containing extracellular matrix [GO:0062023]; collagen trimer [GO:0005581]
Nafisa_SEN5	EMILIN-2	EMILIN2	Q9BXX0	Q9BXX0	5.4107	0.7576	XT NP A	2023ms1276	cell adhesion [GO:0007155]; biological_process [GO:0008150]	protein binding [GO:0005515]; extracellular matrix constituent conferring elasticity [GO:0030023]	extracellular region [GO:0005576]; collagen-containing extracellular matrix [GO:0062023]; collagen trimer [GO:0005581]
Nafisa_SEN4	EMILIN-2	EMILIN2	Q9BXX0	Q9BXX0	5.5136	0.8933	XT NP A	2023ms1276	cell adhesion [GO:0007155]; biological_process [GO:0008150]	protein binding [GO:0005515]; extracellular matrix constituent conferring elasticity [GO:0030023]	extracellular region [GO:0005576]; collagen-containing extracellular matrix [GO:0062023]; collagen trimer [GO:0005581]
Nafisa_SEN3	EMILIN-2	EMILIN2	Q9BXX0	Q9BXX0	5.4982	0.8785	XT NP A	2023ms1276	cell adhesion [GO:0007155]; biological_process [GO:0008150]	protein binding [GO:0005515]; extracellular matrix constituent conferring elasticity [GO:0030023]	extracellular region [GO:0005576]; collagen-containing extracellular matrix [GO:0062023]; collagen trimer [GO:0005581]
Nafisa_SEN2	EMILIN-2	EMILIN2	Q9BXX0	Q9BXX0	5.4034	0.7705	XT NP A	2023ms1276	cell adhesion [GO:0007155]; biological_process [GO:0008150]	protein binding [GO:0005515]; extracellular matrix constituent conferring elasticity [GO:0030023]	extracellular region [GO:0005576]; collagen-containing extracellular matrix [GO:0062023]; collagen trimer [GO:0005581]
Nafisa_SEN1	EMILIN-2	EMILIN2	Q9BXX0	Q9BXX0	5.4723	0.8546	XT NP A	2023ms1276	cell adhesion [GO:0007155]; biological_process [GO:0008150]	protein binding [GO:0005515]; extracellular matrix constituent conferring elasticity [GO:0030023]	extracellular region [GO:0005576]; collagen-containing extracellular matrix [GO:0062023]; collagen trimer [GO:0005581]
Nafisa_PRO7	EMILIN-2	EMILIN2	Q9BXX0	Q9BXX0	5.6191	1.0643	XT NP A	2023ms1276	cell adhesion [GO:0007155]; biological_process [GO:0008150]	protein binding [GO:0005515]; extracellular matrix constituent conferring elasticity [GO:0030023]	extracellular region [GO:0005576]; collagen-containing extracellular matrix [GO:0062023]; collagen trimer [GO:0005581]
Nafisa_PRO6	EMILIN-2	EMILIN2	Q9BXX0	Q9BXX0	5.5684	1.0234	XT NP A	2023ms1276	cell adhesion [GO:0007155]; biological_process [GO:0008150]	protein binding [GO:0005515]; extracellular matrix constituent conferring elasticity [GO:0030023]	extracellular region [GO:0005576]; collagen-containing extracellular matrix [GO:0062023]; collagen trimer [GO:0005581]
Nafisa_PRO5	EMILIN-2	EMILIN2	Q9BXX0	Q9BXX0	5.5902	1.053	XT NP A	2023ms1276	cell adhesion [GO:0007155]; biological_process [GO:0008150]	protein binding [GO:0005515]; extracellular matrix constituent conferring elasticity [GO:0030023]	extracellular region [GO:0005576]; collagen-containing extracellular matrix [GO:0062023]; collagen trimer [GO:0005581]
Nafisa_PRO4	EMILIN-2	EMILIN2	Q9BXX0	Q9BXX0	5.6315	1.0593	XT NP A	2023ms1276	cell adhesion [GO:0007155]; biological_process [GO:0008150]	protein binding [GO:0005515]; extracellular matrix constituent conferring elasticity [GO:0030023]	extracellular region [GO:0005576]; collagen-containing extracellular matrix [GO:0062023]; collagen trimer [GO:0005581]
Nafisa_PRO3	EMILIN-2	EMILIN2	Q9BXX0	Q9BXX0	5.6963	1.1258	XT NP A	2023ms1276	cell adhesion [GO:0007155]; biological_process [GO:0008150]	protein binding [GO:0005515]; extracellular matrix constituent conferring elasticity [GO:0030023]	extracellular region [GO:0005576]; collagen-containing extracellular matrix [GO:0062023]; collagen trimer [GO:0005581]
Nafisa_PRO2	EMILIN-2	EMILIN2	Q9BXX0	Q9BXX0	5.6356	1.0838	XT NP A	2023ms1276	cell adhesion [GO:0007155]; biological_process [GO:0008150]	protein binding [GO:0005515]; extracellular matrix constituent conferring elasticity [GO:0030023]	extracellular region [GO:0005576]; collagen-containing extracellular matrix [GO:0062023]; collagen trimer [GO:0005581]
Nafisa_PRO1	EMILIN-2	EMILIN2	Q9BXX0	Q9BXX0	5.5939	1.0467	XT NP A	2023ms1276	cell adhesion [GO:0007155]; biological_process [GO:0008150]	protein binding [GO:0005515]; extracellular matrix constituent conferring elasticity [GO:0030023]	extracellular region [GO:0005576]; collagen-containing extracellular matrix [GO:0062023]; collagen trimer [GO:0005581]
Nafisa_SEN7	Fermitin family homolog 3;Isoform of Q86UX7, Isoform 2 of Fermitin family homolog 3	FERMT3;FERMT3	NA	Q86UX7;Q86UX7-2	6.3772	1.7645	XT NP A	2023ms1276	leukocyte cell-cell adhesion [GO:0007159]; integrin-mediated signaling pathway [GO:0007229]; positive regulation of cell migration [GO:0030335]; integrin activation [GO:0033622]; regulation of cell-cell adhesion mediated by integrin [GO:0033632]; substrate adhesion-dependent cell spreading [GO:0034446]; platelet aggregation [GO:0070527]; cell-matrix adhesion [GO:0007160];	integrin binding [GO:0005178];	podosome [GO:0002102]; extracellular region [GO:0005576]; membrane [GO:0016020]; platelet alpha granule lumen [GO:0031093]; cell projection [GO:0042995]; extracellular exosome [GO:0070062]; cell-substrate junction [GO:0030055];
Nafisa_SEN6	Fermitin family homolog 3;Isoform of Q86UX7, Isoform 2 of Fermitin family homolog 3	FERMT3;FERMT3	NA	Q86UX7;Q86UX7-2	6.3316	1.7046	XT NP A	2023ms1276	leukocyte cell-cell adhesion [GO:0007159]; integrin-mediated signaling pathway [GO:0007229]; positive regulation of cell migration [GO:0030335]; integrin activation [GO:0033622]; regulation of cell-cell adhesion mediated by integrin [GO:0033632]; substrate adhesion-dependent cell spreading [GO:0034446]; platelet aggregation [GO:0070527]; cell-matrix adhesion [GO:0007160];	integrin binding [GO:0005178];	podosome [GO:0002102]; extracellular region [GO:0005576]; membrane [GO:0016020]; platelet alpha granule lumen [GO:0031093]; cell projection [GO:0042995]; extracellular exosome [GO:0070062]; cell-substrate junction [GO:0030055];
Nafisa_SEN5	Fermitin family homolog 3;Isoform of Q86UX7, Isoform 2 of Fermitin family homolog 3	FERMT3;FERMT3	NA	Q86UX7;Q86UX7-2	6.4624	1.8093	XT NP A	2023ms1276	leukocyte cell-cell adhesion [GO:0007159]; integrin-mediated signaling pathway [GO:0007229]; positive regulation of cell migration [GO:0030335]; integrin activation [GO:0033622]; regulation of cell-cell adhesion mediated by integrin [GO:0033632]; substrate adhesion-dependent cell spreading [GO:0034446]; platelet aggregation [GO:0070527]; cell-matrix adhesion [GO:0007160];	integrin binding [GO:0005178];	podosome [GO:0002102]; extracellular region [GO:0005576]; membrane [GO:0016020]; platelet alpha granule lumen [GO:0031093]; cell projection [GO:0042995]; extracellular exosome [GO:0070062]; cell-substrate junction [GO:0030055];
Nafisa_SEN4	Fermitin family homolog 3;Isoform of Q86UX7, Isoform 2 of Fermitin family homolog 3	FERMT3;FERMT3	NA	Q86UX7;Q86UX7-2	6.4026	1.7823	XT NP A	2023ms1276	leukocyte cell-cell adhesion [GO:0007159]; integrin-mediated signaling pathway [GO:0007229]; positive regulation of cell migration [GO:0030335]; integrin activation [GO:0033622]; regulation of cell-cell adhesion mediated by integrin [GO:0033632]; substrate adhesion-dependent cell spreading [GO:0034446]; platelet aggregation [GO:0070527]; cell-matrix adhesion [GO:0007160];	integrin binding [GO:0005178];	podosome [GO:0002102]; extracellular region [GO:0005576]; membrane [GO:0016020]; platelet alpha granule lumen [GO:0031093]; cell projection [GO:0042995]; extracellular exosome [GO:0070062]; cell-substrate junction [GO:0030055];
Nafisa_SEN3	Fermitin family homolog 3;Isoform of Q86UX7, Isoform 2 of Fermitin family homolog 3	FERMT3;FERMT3	NA	Q86UX7;Q86UX7-2	6.3797	1.7601	XT NP A	2023ms1276	leukocyte cell-cell adhesion [GO:0007159]; integrin-mediated signaling pathway [GO:0007229]; positive regulation of cell migration [GO:0030335]; integrin activation [GO:0033622]; regulation of cell-cell adhesion mediated by integrin [GO:0033632]; substrate adhesion-dependent cell spreading [GO:0034446]; platelet aggregation [GO:0070527]; cell-matrix adhesion [GO:0007160];	integrin binding [GO:0005178];	podosome [GO:0002102]; extracellular region [GO:0005576]; membrane [GO:0016020]; platelet alpha granule lumen [GO:0031093]; cell projection [GO:0042995]; extracellular exosome [GO:0070062]; cell-substrate junction [GO:0030055];
Nafisa_SEN2	Fermitin family homolog 3;Isoform of Q86UX7, Isoform 2 of Fermitin family homolog 3	FERMT3;FERMT3	NA	Q86UX7;Q86UX7-2	6.3564	1.7235	XT NP A	2023ms1276	leukocyte cell-cell adhesion [GO:0007159]; integrin-mediated signaling pathway [GO:0007229]; positive regulation of cell migration [GO:0030335]; integrin activation [GO:0033622]; regulation of cell-cell adhesion mediated by integrin [GO:0033632]; substrate adhesion-dependent cell spreading [GO:0034446]; platelet aggregation [GO:0070527]; cell-matrix adhesion [GO:0007160];	integrin binding [GO:0005178];	podosome [GO:0002102]; extracellular region [GO:0005576]; membrane [GO:0016020]; platelet alpha granule lumen [GO:0031093]; cell projection [GO:0042995]; extracellular exosome [GO:0070062]; cell-substrate junction [GO:0030055];
Nafisa_SEN1	Fermitin family homolog 3;Isoform of Q86UX7, Isoform 2 of Fermitin family homolog 3	FERMT3;FERMT3	NA	Q86UX7;Q86UX7-2	6.3504	1.7327	XT NP A	2023ms1276	leukocyte cell-cell adhesion [GO:0007159]; integrin-mediated signaling pathway [GO:0007229]; positive regulation of cell migration [GO:0030335]; integrin activation [GO:0033622]; regulation of cell-cell adhesion mediated by integrin [GO:0033632]; substrate adhesion-dependent cell spreading [GO:0034446]; platelet aggregation [GO:0070527]; cell-matrix adhesion [GO:0007160];	integrin binding [GO:0005178];	podosome [GO:0002102]; extracellular region [GO:0005576]; membrane [GO:0016020]; platelet alpha granule lumen [GO:0031093]; cell projection [GO:0042995]; extracellular exosome [GO:0070062]; cell-substrate junction [GO:0030055];
Nafisa_PRO7	Fermitin family homolog 3;Isoform of Q86UX7, Isoform 2 of Fermitin family homolog 3	FERMT3;FERMT3	NA	Q86UX7;Q86UX7-2	6.0429	1.488	XT NP A	2023ms1276	leukocyte cell-cell adhesion [GO:0007159]; integrin-mediated signaling pathway [GO:0007229]; positive regulation of cell migration [GO:0030335]; integrin activation [GO:0033622]; regulation of cell-cell adhesion mediated by integrin [GO:0033632]; substrate adhesion-dependent cell spreading [GO:0034446]; platelet aggregation [GO:0070527]; cell-matrix adhesion [GO:0007160];	integrin binding [GO:0005178];	podosome [GO:0002102]; extracellular region [GO:0005576]; membrane [GO:0016020]; platelet alpha granule lumen [GO:0031093]; cell projection [GO:0042995]; extracellular exosome [GO:0070062]; cell-substrate junction [GO:0030055];
Nafisa_PRO6	Fermitin family homolog 3;Isoform of Q86UX7, Isoform 2 of Fermitin family homolog 3	FERMT3;FERMT3	NA	Q86UX7;Q86UX7-2	6.0286	1.4836	XT NP A	2023ms1276	leukocyte cell-cell adhesion [GO:0007159]; integrin-mediated signaling pathway [GO:0007229]; positive regulation of cell migration [GO:0030335]; integrin activation [GO:0033622]; regulation of cell-cell adhesion mediated by integrin [GO:0033632]; substrate adhesion-dependent cell spreading [GO:0034446]; platelet aggregation [GO:0070527]; cell-matrix adhesion [GO:0007160];	integrin binding [GO:0005178];	podosome [GO:0002102]; extracellular region [GO:0005576]; membrane [GO:0016020]; platelet alpha granule lumen [GO:0031093]; cell projection [GO:0042995]; extracellular exosome [GO:0070062]; cell-substrate junction [GO:0030055];
Nafisa_PRO5	Fermitin family homolog 3;Isoform of Q86UX7, Isoform 2 of Fermitin family homolog 3	FERMT3;FERMT3	NA	Q86UX7;Q86UX7-2	6.0318	1.4946	XT NP A	2023ms1276	leukocyte cell-cell adhesion [GO:0007159]; integrin-mediated signaling pathway [GO:0007229]; positive regulation of cell migration [GO:0030335]; integrin activation [GO:0033622]; regulation of cell-cell adhesion mediated by integrin [GO:0033632]; substrate adhesion-dependent cell spreading [GO:0034446]; platelet aggregation [GO:0070527]; cell-matrix adhesion [GO:0007160];	integrin binding [GO:0005178];	podosome [GO:0002102]; extracellular region [GO:0005576]; membrane [GO:0016020]; platelet alpha granule lumen [GO:0031093]; cell projection [GO:0042995]; extracellular exosome [GO:0070062]; cell-substrate junction [GO:0030055];
Nafisa_PRO4	Fermitin family homolog 3;Isoform of Q86UX7, Isoform 2 of Fermitin family homolog 3	FERMT3;FERMT3	NA	Q86UX7;Q86UX7-2	6.1378	1.5655	XT NP A	2023ms1276	leukocyte cell-cell adhesion [GO:0007159]; integrin-mediated signaling pathway [GO:0007229]; positive regulation of cell migration [GO:0030335]; integrin activation [GO:0033622]; regulation of cell-cell adhesion mediated by integrin [GO:0033632]; substrate adhesion-dependent cell spreading [GO:0034446]; platelet aggregation [GO:0070527]; cell-matrix adhesion [GO:0007160];	integrin binding [GO:0005178];	podosome [GO:0002102]; extracellular region [GO:0005576]; membrane [GO:0016020]; platelet alpha granule lumen [GO:0031093]; cell projection [GO:0042995]; extracellular exosome [GO:0070062]; cell-substrate junction [GO:0030055];
Nafisa_PRO3	Fermitin family homolog 3;Isoform of Q86UX7, Isoform 2 of Fermitin family homolog 3	FERMT3;FERMT3	NA	Q86UX7;Q86UX7-2	6.1336	1.5631	XT NP A	2023ms1276	leukocyte cell-cell adhesion [GO:0007159]; integrin-mediated signaling pathway [GO:0007229]; positive regulation of cell migration [GO:0030335]; integrin activation [GO:0033622]; regulation of cell-cell adhesion mediated by integrin [GO:0033632]; substrate adhesion-dependent cell spreading [GO:0034446]; platelet aggregation [GO:0070527]; cell-matrix adhesion [GO:0007160];	integrin binding [GO:0005178];	podosome [GO:0002102]; extracellular region [GO:0005576]; membrane [GO:0016020]; platelet alpha granule lumen [GO:0031093]; cell projection [GO:0042995]; extracellular exosome [GO:0070062]; cell-substrate junction [GO:0030055];
Nafisa_PRO2	Fermitin family homolog 3;Isoform of Q86UX7, Isoform 2 of Fermitin family homolog 3	FERMT3;FERMT3	NA	Q86UX7;Q86UX7-2	6.0174	1.4656	XT NP A	2023ms1276	leukocyte cell-cell adhesion [GO:0007159]; integrin-mediated signaling pathway [GO:0007229]; positive regulation of cell migration [GO:0030335]; integrin activation [GO:0033622]; regulation of cell-cell adhesion mediated by integrin [GO:0033632]; substrate adhesion-dependent cell spreading [GO:0034446]; platelet aggregation [GO:0070527]; cell-matrix adhesion [GO:0007160];	integrin binding [GO:0005178];	podosome [GO:0002102]; extracellular region [GO:0005576]; membrane [GO:0016020]; platelet alpha granule lumen [GO:0031093]; cell projection [GO:0042995]; extracellular exosome [GO:0070062]; cell-substrate junction [GO:0030055];
Nafisa_PRO1	Fermitin family homolog 3;Isoform of Q86UX7, Isoform 2 of Fermitin family homolog 3	FERMT3;FERMT3	NA	Q86UX7;Q86UX7-2	5.9981	1.4508	XT NP A	2023ms1276	leukocyte cell-cell adhesion [GO:0007159]; integrin-mediated signaling pathway [GO:0007229]; positive regulation of cell migration [GO:0030335]; integrin activation [GO:0033622]; regulation of cell-cell adhesion mediated by integrin [GO:0033632]; substrate adhesion-dependent cell spreading [GO:0034446]; platelet aggregation [GO:0070527]; cell-matrix adhesion [GO:0007160];	integrin binding [GO:0005178];	podosome [GO:0002102]; extracellular region [GO:0005576]; membrane [GO:0016020]; platelet alpha granule lumen [GO:0031093]; cell projection [GO:0042995]; extracellular exosome [GO:0070062]; cell-substrate junction [GO:0030055];
Nafisa_SEN7	Protein scribble homolog;Isoform of Q14160, Isoform 3 of Protein scribble homolog	SCRIB;SCRIB	NA	Q14160;Q14160-3	4.6669	0.0542	XT NP A	2023ms1276	establishment of T cell polarity [GO:0001768]; neural tube closure [GO:0001843]; positive regulation of receptor recycling [GO:0001921]; cell population proliferation [GO:0008283]; synaptic vesicle targeting [GO:0016080]; cell migration [GO:0016477]; cochlear nucleus development [GO:0021747]; polarized epithelial cell differentiation [GO:0030859]; positive regulation of interferon-gamma production [GO:0032729]; establishment of apical/basal cell polarity [GO:0035089]; post-anal tail morphogenesis [GO:0036342]; wound healing [GO:0042060]; positive regulation of apoptotic process [GO:0043065]; astrocyte cell migration [GO:0043615]; negative regulation of mitotic cell cycle [GO:0045930]; negative regulation of activated T cell proliferation [GO:0046007]; synaptic vesicle endocytosis [GO:0048488]; positive chemotaxis [GO:0050918]; auditory receptor cell stereocilium organization [GO:0060088]; apoptotic process involved in morphogenesis [GO:0060561]; mammary gland duct morphogenesis [GO:0060603]; protein localization to adherens junction [GO:0071896]; activation of GTPase activity [GO:0090630]; cell-cell adhesion [GO:0098609]; regulation of postsynaptic neurotransmitter receptor internalization [GO:0099149]; receptor clustering [GO:0043113]; neurotransmitter receptor transport, endosome to postsynaptic membrane [GO:0098887]; neurotransmitter receptor transport postsynaptic membrane to endosome [GO:0098968]; establishment or maintenance of epithelial cell apical/basal polarity [GO:0045197]; embryo development [GO:0009790]; receptor localization to synapse [GO:0097120];	protein binding [GO:0005515]; cadherin binding [GO:0045296];	plasma membrane [GO:0005886]; cell leading edge [GO:0031252]; presynaptic membrane [GO:0042734]; postsynaptic membrane [GO:0045211]; immunological synapse [GO:0001772]; nucleoplasm [GO:0005654]; cell-cell junction [GO:0005911]; adherens junction [GO:0005912]; lamellipodium [GO:0030027]; cell junction [GO:0030054]; myelin sheath abaxonal region [GO:0035748]; cell-cell contact zone [GO:0044291]; extracellular exosome [GO:0070062]; glutamatergic synapse [GO:0098978]; extrinsic component of postsynaptic density membrane [GO:0099147]; Scrib-APC-beta-catenin complex [GO:0034750]; postsynaptic density [GO:0014069]; basolateral plasma membrane [GO:0016323];
Nafisa_SEN6	Protein scribble homolog;Isoform of Q14160, Isoform 3 of Protein scribble homolog	SCRIB;SCRIB	NA	Q14160;Q14160-3	4.6467	0.0196	XT NP A	2023ms1276	establishment of T cell polarity [GO:0001768]; neural tube closure [GO:0001843]; positive regulation of receptor recycling [GO:0001921]; cell population proliferation [GO:0008283]; synaptic vesicle targeting [GO:0016080]; cell migration [GO:0016477]; cochlear nucleus development [GO:0021747]; polarized epithelial cell differentiation [GO:0030859]; positive regulation of interferon-gamma production [GO:0032729]; establishment of apical/basal cell polarity [GO:0035089]; post-anal tail morphogenesis [GO:0036342]; wound healing [GO:0042060]; positive regulation of apoptotic process [GO:0043065]; astrocyte cell migration [GO:0043615]; negative regulation of mitotic cell cycle [GO:0045930]; negative regulation of activated T cell proliferation [GO:0046007]; synaptic vesicle endocytosis [GO:0048488]; positive chemotaxis [GO:0050918]; auditory receptor cell stereocilium organization [GO:0060088]; apoptotic process involved in morphogenesis [GO:0060561]; mammary gland duct morphogenesis [GO:0060603]; protein localization to adherens junction [GO:0071896]; activation of GTPase activity [GO:0090630]; cell-cell adhesion [GO:0098609]; regulation of postsynaptic neurotransmitter receptor internalization [GO:0099149]; receptor clustering [GO:0043113]; neurotransmitter receptor transport, endosome to postsynaptic membrane [GO:0098887]; neurotransmitter receptor transport postsynaptic membrane to endosome [GO:0098968]; establishment or maintenance of epithelial cell apical/basal polarity [GO:0045197]; embryo development [GO:0009790]; receptor localization to synapse [GO:0097120];	protein binding [GO:0005515]; cadherin binding [GO:0045296];	plasma membrane [GO:0005886]; cell leading edge [GO:0031252]; presynaptic membrane [GO:0042734]; postsynaptic membrane [GO:0045211]; immunological synapse [GO:0001772]; nucleoplasm [GO:0005654]; cell-cell junction [GO:0005911]; adherens junction [GO:0005912]; lamellipodium [GO:0030027]; cell junction [GO:0030054]; myelin sheath abaxonal region [GO:0035748]; cell-cell contact zone [GO:0044291]; extracellular exosome [GO:0070062]; glutamatergic synapse [GO:0098978]; extrinsic component of postsynaptic density membrane [GO:0099147]; Scrib-APC-beta-catenin complex [GO:0034750]; postsynaptic density [GO:0014069]; basolateral plasma membrane [GO:0016323];
Nafisa_SEN5	Protein scribble homolog;Isoform of Q14160, Isoform 3 of Protein scribble homolog	SCRIB;SCRIB	NA	Q14160;Q14160-3	4.7237	0.0706	XT NP A	2023ms1276	establishment of T cell polarity [GO:0001768]; neural tube closure [GO:0001843]; positive regulation of receptor recycling [GO:0001921]; cell population proliferation [GO:0008283]; synaptic vesicle targeting [GO:0016080]; cell migration [GO:0016477]; cochlear nucleus development [GO:0021747]; polarized epithelial cell differentiation [GO:0030859]; positive regulation of interferon-gamma production [GO:0032729]; establishment of apical/basal cell polarity [GO:0035089]; post-anal tail morphogenesis [GO:0036342]; wound healing [GO:0042060]; positive regulation of apoptotic process [GO:0043065]; astrocyte cell migration [GO:0043615]; negative regulation of mitotic cell cycle [GO:0045930]; negative regulation of activated T cell proliferation [GO:0046007]; synaptic vesicle endocytosis [GO:0048488]; positive chemotaxis [GO:0050918]; auditory receptor cell stereocilium organization [GO:0060088]; apoptotic process involved in morphogenesis [GO:0060561]; mammary gland duct morphogenesis [GO:0060603]; protein localization to adherens junction [GO:0071896]; activation of GTPase activity [GO:0090630]; cell-cell adhesion [GO:0098609]; regulation of postsynaptic neurotransmitter receptor internalization [GO:0099149]; receptor clustering [GO:0043113]; neurotransmitter receptor transport, endosome to postsynaptic membrane [GO:0098887]; neurotransmitter receptor transport postsynaptic membrane to endosome [GO:0098968]; establishment or maintenance of epithelial cell apical/basal polarity [GO:0045197]; embryo development [GO:0009790]; receptor localization to synapse [GO:0097120];	protein binding [GO:0005515]; cadherin binding [GO:0045296];	plasma membrane [GO:0005886]; cell leading edge [GO:0031252]; presynaptic membrane [GO:0042734]; postsynaptic membrane [GO:0045211]; immunological synapse [GO:0001772]; nucleoplasm [GO:0005654]; cell-cell junction [GO:0005911]; adherens junction [GO:0005912]; lamellipodium [GO:0030027]; cell junction [GO:0030054]; myelin sheath abaxonal region [GO:0035748]; cell-cell contact zone [GO:0044291]; extracellular exosome [GO:0070062]; glutamatergic synapse [GO:0098978]; extrinsic component of postsynaptic density membrane [GO:0099147]; Scrib-APC-beta-catenin complex [GO:0034750]; postsynaptic density [GO:0014069]; basolateral plasma membrane [GO:0016323];
Nafisa_SEN4	Protein scribble homolog;Isoform of Q14160, Isoform 3 of Protein scribble homolog	SCRIB;SCRIB	NA	Q14160;Q14160-3	4.6926	0.0722	XT NP A	2023ms1276	establishment of T cell polarity [GO:0001768]; neural tube closure [GO:0001843]; positive regulation of receptor recycling [GO:0001921]; cell population proliferation [GO:0008283]; synaptic vesicle targeting [GO:0016080]; cell migration [GO:0016477]; cochlear nucleus development [GO:0021747]; polarized epithelial cell differentiation [GO:0030859]; positive regulation of interferon-gamma production [GO:0032729]; establishment of apical/basal cell polarity [GO:0035089]; post-anal tail morphogenesis [GO:0036342]; wound healing [GO:0042060]; positive regulation of apoptotic process [GO:0043065]; astrocyte cell migration [GO:0043615]; negative regulation of mitotic cell cycle [GO:0045930]; negative regulation of activated T cell proliferation [GO:0046007]; synaptic vesicle endocytosis [GO:0048488]; positive chemotaxis [GO:0050918]; auditory receptor cell stereocilium organization [GO:0060088]; apoptotic process involved in morphogenesis [GO:0060561]; mammary gland duct morphogenesis [GO:0060603]; protein localization to adherens junction [GO:0071896]; activation of GTPase activity [GO:0090630]; cell-cell adhesion [GO:0098609]; regulation of postsynaptic neurotransmitter receptor internalization [GO:0099149]; receptor clustering [GO:0043113]; neurotransmitter receptor transport, endosome to postsynaptic membrane [GO:0098887]; neurotransmitter receptor transport postsynaptic membrane to endosome [GO:0098968]; establishment or maintenance of epithelial cell apical/basal polarity [GO:0045197]; embryo development [GO:0009790]; receptor localization to synapse [GO:0097120];	protein binding [GO:0005515]; cadherin binding [GO:0045296];	plasma membrane [GO:0005886]; cell leading edge [GO:0031252]; presynaptic membrane [GO:0042734]; postsynaptic membrane [GO:0045211]; immunological synapse [GO:0001772]; nucleoplasm [GO:0005654]; cell-cell junction [GO:0005911]; adherens junction [GO:0005912]; lamellipodium [GO:0030027]; cell junction [GO:0030054]; myelin sheath abaxonal region [GO:0035748]; cell-cell contact zone [GO:0044291]; extracellular exosome [GO:0070062]; glutamatergic synapse [GO:0098978]; extrinsic component of postsynaptic density membrane [GO:0099147]; Scrib-APC-beta-catenin complex [GO:0034750]; postsynaptic density [GO:0014069]; basolateral plasma membrane [GO:0016323];
Nafisa_SEN3	Protein scribble homolog;Isoform of Q14160, Isoform 3 of Protein scribble homolog	SCRIB;SCRIB	NA	Q14160;Q14160-3	4.6825	0.0628	XT NP A	2023ms1276	establishment of T cell polarity [GO:0001768]; neural tube closure [GO:0001843]; positive regulation of receptor recycling [GO:0001921]; cell population proliferation [GO:0008283]; synaptic vesicle targeting [GO:0016080]; cell migration [GO:0016477]; cochlear nucleus development [GO:0021747]; polarized epithelial cell differentiation [GO:0030859]; positive regulation of interferon-gamma production [GO:0032729]; establishment of apical/basal cell polarity [GO:0035089]; post-anal tail morphogenesis [GO:0036342]; wound healing [GO:0042060]; positive regulation of apoptotic process [GO:0043065]; astrocyte cell migration [GO:0043615]; negative regulation of mitotic cell cycle [GO:0045930]; negative regulation of activated T cell proliferation [GO:0046007]; synaptic vesicle endocytosis [GO:0048488]; positive chemotaxis [GO:0050918]; auditory receptor cell stereocilium organization [GO:0060088]; apoptotic process involved in morphogenesis [GO:0060561]; mammary gland duct morphogenesis [GO:0060603]; protein localization to adherens junction [GO:0071896]; activation of GTPase activity [GO:0090630]; cell-cell adhesion [GO:0098609]; regulation of postsynaptic neurotransmitter receptor internalization [GO:0099149]; receptor clustering [GO:0043113]; neurotransmitter receptor transport, endosome to postsynaptic membrane [GO:0098887]; neurotransmitter receptor transport postsynaptic membrane to endosome [GO:0098968]; establishment or maintenance of epithelial cell apical/basal polarity [GO:0045197]; embryo development [GO:0009790]; receptor localization to synapse [GO:0097120];	protein binding [GO:0005515]; cadherin binding [GO:0045296];	plasma membrane [GO:0005886]; cell leading edge [GO:0031252]; presynaptic membrane [GO:0042734]; postsynaptic membrane [GO:0045211]; immunological synapse [GO:0001772]; nucleoplasm [GO:0005654]; cell-cell junction [GO:0005911]; adherens junction [GO:0005912]; lamellipodium [GO:0030027]; cell junction [GO:0030054]; myelin sheath abaxonal region [GO:0035748]; cell-cell contact zone [GO:0044291]; extracellular exosome [GO:0070062]; glutamatergic synapse [GO:0098978]; extrinsic component of postsynaptic density membrane [GO:0099147]; Scrib-APC-beta-catenin complex [GO:0034750]; postsynaptic density [GO:0014069]; basolateral plasma membrane [GO:0016323];
Nafisa_SEN2	Protein scribble homolog;Isoform of Q14160, Isoform 3 of Protein scribble homolog	SCRIB;SCRIB	NA	Q14160;Q14160-3	4.698	0.065	XT NP A	2023ms1276	establishment of T cell polarity [GO:0001768]; neural tube closure [GO:0001843]; positive regulation of receptor recycling [GO:0001921]; cell population proliferation [GO:0008283]; synaptic vesicle targeting [GO:0016080]; cell migration [GO:0016477]; cochlear nucleus development [GO:0021747]; polarized epithelial cell differentiation [GO:0030859]; positive regulation of interferon-gamma production [GO:0032729]; establishment of apical/basal cell polarity [GO:0035089]; post-anal tail morphogenesis [GO:0036342]; wound healing [GO:0042060]; positive regulation of apoptotic process [GO:0043065]; astrocyte cell migration [GO:0043615]; negative regulation of mitotic cell cycle [GO:0045930]; negative regulation of activated T cell proliferation [GO:0046007]; synaptic vesicle endocytosis [GO:0048488]; positive chemotaxis [GO:0050918]; auditory receptor cell stereocilium organization [GO:0060088]; apoptotic process involved in morphogenesis [GO:0060561]; mammary gland duct morphogenesis [GO:0060603]; protein localization to adherens junction [GO:0071896]; activation of GTPase activity [GO:0090630]; cell-cell adhesion [GO:0098609]; regulation of postsynaptic neurotransmitter receptor internalization [GO:0099149]; receptor clustering [GO:0043113]; neurotransmitter receptor transport, endosome to postsynaptic membrane [GO:0098887]; neurotransmitter receptor transport postsynaptic membrane to endosome [GO:0098968]; establishment or maintenance of epithelial cell apical/basal polarity [GO:0045197]; embryo development [GO:0009790]; receptor localization to synapse [GO:0097120];	protein binding [GO:0005515]; cadherin binding [GO:0045296];	plasma membrane [GO:0005886]; cell leading edge [GO:0031252]; presynaptic membrane [GO:0042734]; postsynaptic membrane [GO:0045211]; immunological synapse [GO:0001772]; nucleoplasm [GO:0005654]; cell-cell junction [GO:0005911]; adherens junction [GO:0005912]; lamellipodium [GO:0030027]; cell junction [GO:0030054]; myelin sheath abaxonal region [GO:0035748]; cell-cell contact zone [GO:0044291]; extracellular exosome [GO:0070062]; glutamatergic synapse [GO:0098978]; extrinsic component of postsynaptic density membrane [GO:0099147]; Scrib-APC-beta-catenin complex [GO:0034750]; postsynaptic density [GO:0014069]; basolateral plasma membrane [GO:0016323];
Nafisa_SEN1	Protein scribble homolog;Isoform of Q14160, Isoform 3 of Protein scribble homolog	SCRIB;SCRIB	NA	Q14160;Q14160-3	4.7216	0.1039	XT NP A	2023ms1276	establishment of T cell polarity [GO:0001768]; neural tube closure [GO:0001843]; positive regulation of receptor recycling [GO:0001921]; cell population proliferation [GO:0008283]; synaptic vesicle targeting [GO:0016080]; cell migration [GO:0016477]; cochlear nucleus development [GO:0021747]; polarized epithelial cell differentiation [GO:0030859]; positive regulation of interferon-gamma production [GO:0032729]; establishment of apical/basal cell polarity [GO:0035089]; post-anal tail morphogenesis [GO:0036342]; wound healing [GO:0042060]; positive regulation of apoptotic process [GO:0043065]; astrocyte cell migration [GO:0043615]; negative regulation of mitotic cell cycle [GO:0045930]; negative regulation of activated T cell proliferation [GO:0046007]; synaptic vesicle endocytosis [GO:0048488]; positive chemotaxis [GO:0050918]; auditory receptor cell stereocilium organization [GO:0060088]; apoptotic process involved in morphogenesis [GO:0060561]; mammary gland duct morphogenesis [GO:0060603]; protein localization to adherens junction [GO:0071896]; activation of GTPase activity [GO:0090630]; cell-cell adhesion [GO:0098609]; regulation of postsynaptic neurotransmitter receptor internalization [GO:0099149]; receptor clustering [GO:0043113]; neurotransmitter receptor transport, endosome to postsynaptic membrane [GO:0098887]; neurotransmitter receptor transport postsynaptic membrane to endosome [GO:0098968]; establishment or maintenance of epithelial cell apical/basal polarity [GO:0045197]; embryo development [GO:0009790]; receptor localization to synapse [GO:0097120];	protein binding [GO:0005515]; cadherin binding [GO:0045296];	plasma membrane [GO:0005886]; cell leading edge [GO:0031252]; presynaptic membrane [GO:0042734]; postsynaptic membrane [GO:0045211]; immunological synapse [GO:0001772]; nucleoplasm [GO:0005654]; cell-cell junction [GO:0005911]; adherens junction [GO:0005912]; lamellipodium [GO:0030027]; cell junction [GO:0030054]; myelin sheath abaxonal region [GO:0035748]; cell-cell contact zone [GO:0044291]; extracellular exosome [GO:0070062]; glutamatergic synapse [GO:0098978]; extrinsic component of postsynaptic density membrane [GO:0099147]; Scrib-APC-beta-catenin complex [GO:0034750]; postsynaptic density [GO:0014069]; basolateral plasma membrane [GO:0016323];
Nafisa_PRO7	Protein scribble homolog;Isoform of Q14160, Isoform 3 of Protein scribble homolog	SCRIB;SCRIB	NA	Q14160;Q14160-3	4.5961	0.0412	XT NP A	2023ms1276	establishment of T cell polarity [GO:0001768]; neural tube closure [GO:0001843]; positive regulation of receptor recycling [GO:0001921]; cell population proliferation [GO:0008283]; synaptic vesicle targeting [GO:0016080]; cell migration [GO:0016477]; cochlear nucleus development [GO:0021747]; polarized epithelial cell differentiation [GO:0030859]; positive regulation of interferon-gamma production [GO:0032729]; establishment of apical/basal cell polarity [GO:0035089]; post-anal tail morphogenesis [GO:0036342]; wound healing [GO:0042060]; positive regulation of apoptotic process [GO:0043065]; astrocyte cell migration [GO:0043615]; negative regulation of mitotic cell cycle [GO:0045930]; negative regulation of activated T cell proliferation [GO:0046007]; synaptic vesicle endocytosis [GO:0048488]; positive chemotaxis [GO:0050918]; auditory receptor cell stereocilium organization [GO:0060088]; apoptotic process involved in morphogenesis [GO:0060561]; mammary gland duct morphogenesis [GO:0060603]; protein localization to adherens junction [GO:0071896]; activation of GTPase activity [GO:0090630]; cell-cell adhesion [GO:0098609]; regulation of postsynaptic neurotransmitter receptor internalization [GO:0099149]; receptor clustering [GO:0043113]; neurotransmitter receptor transport, endosome to postsynaptic membrane [GO:0098887]; neurotransmitter receptor transport postsynaptic membrane to endosome [GO:0098968]; establishment or maintenance of epithelial cell apical/basal polarity [GO:0045197]; embryo development [GO:0009790]; receptor localization to synapse [GO:0097120];	protein binding [GO:0005515]; cadherin binding [GO:0045296];	plasma membrane [GO:0005886]; cell leading edge [GO:0031252]; presynaptic membrane [GO:0042734]; postsynaptic membrane [GO:0045211]; immunological synapse [GO:0001772]; nucleoplasm [GO:0005654]; cell-cell junction [GO:0005911]; adherens junction [GO:0005912]; lamellipodium [GO:0030027]; cell junction [GO:0030054]; myelin sheath abaxonal region [GO:0035748]; cell-cell contact zone [GO:0044291]; extracellular exosome [GO:0070062]; glutamatergic synapse [GO:0098978]; extrinsic component of postsynaptic density membrane [GO:0099147]; Scrib-APC-beta-catenin complex [GO:0034750]; postsynaptic density [GO:0014069]; basolateral plasma membrane [GO:0016323];
Nafisa_PRO6	Protein scribble homolog;Isoform of Q14160, Isoform 3 of Protein scribble homolog	SCRIB;SCRIB	NA	Q14160;Q14160-3	4.5889	0.0439	XT NP A	2023ms1276	establishment of T cell polarity [GO:0001768]; neural tube closure [GO:0001843]; positive regulation of receptor recycling [GO:0001921]; cell population proliferation [GO:0008283]; synaptic vesicle targeting [GO:0016080]; cell migration [GO:0016477]; cochlear nucleus development [GO:0021747]; polarized epithelial cell differentiation [GO:0030859]; positive regulation of interferon-gamma production [GO:0032729]; establishment of apical/basal cell polarity [GO:0035089]; post-anal tail morphogenesis [GO:0036342]; wound healing [GO:0042060]; positive regulation of apoptotic process [GO:0043065]; astrocyte cell migration [GO:0043615]; negative regulation of mitotic cell cycle [GO:0045930]; negative regulation of activated T cell proliferation [GO:0046007]; synaptic vesicle endocytosis [GO:0048488]; positive chemotaxis [GO:0050918]; auditory receptor cell stereocilium organization [GO:0060088]; apoptotic process involved in morphogenesis [GO:0060561]; mammary gland duct morphogenesis [GO:0060603]; protein localization to adherens junction [GO:0071896]; activation of GTPase activity [GO:0090630]; cell-cell adhesion [GO:0098609]; regulation of postsynaptic neurotransmitter receptor internalization [GO:0099149]; receptor clustering [GO:0043113]; neurotransmitter receptor transport, endosome to postsynaptic membrane [GO:0098887]; neurotransmitter receptor transport postsynaptic membrane to endosome [GO:0098968]; establishment or maintenance of epithelial cell apical/basal polarity [GO:0045197]; embryo development [GO:0009790]; receptor localization to synapse [GO:0097120];	protein binding [GO:0005515]; cadherin binding [GO:0045296];	plasma membrane [GO:0005886]; cell leading edge [GO:0031252]; presynaptic membrane [GO:0042734]; postsynaptic membrane [GO:0045211]; immunological synapse [GO:0001772]; nucleoplasm [GO:0005654]; cell-cell junction [GO:0005911]; adherens junction [GO:0005912]; lamellipodium [GO:0030027]; cell junction [GO:0030054]; myelin sheath abaxonal region [GO:0035748]; cell-cell contact zone [GO:0044291]; extracellular exosome [GO:0070062]; glutamatergic synapse [GO:0098978]; extrinsic component of postsynaptic density membrane [GO:0099147]; Scrib-APC-beta-catenin complex [GO:0034750]; postsynaptic density [GO:0014069]; basolateral plasma membrane [GO:0016323];
Nafisa_PRO5	Protein scribble homolog;Isoform of Q14160, Isoform 3 of Protein scribble homolog	SCRIB;SCRIB	NA	Q14160;Q14160-3	4.5685	0.0313	XT NP A	2023ms1276	establishment of T cell polarity [GO:0001768]; neural tube closure [GO:0001843]; positive regulation of receptor recycling [GO:0001921]; cell population proliferation [GO:0008283]; synaptic vesicle targeting [GO:0016080]; cell migration [GO:0016477]; cochlear nucleus development [GO:0021747]; polarized epithelial cell differentiation [GO:0030859]; positive regulation of interferon-gamma production [GO:0032729]; establishment of apical/basal cell polarity [GO:0035089]; post-anal tail morphogenesis [GO:0036342]; wound healing [GO:0042060]; positive regulation of apoptotic process [GO:0043065]; astrocyte cell migration [GO:0043615]; negative regulation of mitotic cell cycle [GO:0045930]; negative regulation of activated T cell proliferation [GO:0046007]; synaptic vesicle endocytosis [GO:0048488]; positive chemotaxis [GO:0050918]; auditory receptor cell stereocilium organization [GO:0060088]; apoptotic process involved in morphogenesis [GO:0060561]; mammary gland duct morphogenesis [GO:0060603]; protein localization to adherens junction [GO:0071896]; activation of GTPase activity [GO:0090630]; cell-cell adhesion [GO:0098609]; regulation of postsynaptic neurotransmitter receptor internalization [GO:0099149]; receptor clustering [GO:0043113]; neurotransmitter receptor transport, endosome to postsynaptic membrane [GO:0098887]; neurotransmitter receptor transport postsynaptic membrane to endosome [GO:0098968]; establishment or maintenance of epithelial cell apical/basal polarity [GO:0045197]; embryo development [GO:0009790]; receptor localization to synapse [GO:0097120];	protein binding [GO:0005515]; cadherin binding [GO:0045296];	plasma membrane [GO:0005886]; cell leading edge [GO:0031252]; presynaptic membrane [GO:0042734]; postsynaptic membrane [GO:0045211]; immunological synapse [GO:0001772]; nucleoplasm [GO:0005654]; cell-cell junction [GO:0005911]; adherens junction [GO:0005912]; lamellipodium [GO:0030027]; cell junction [GO:0030054]; myelin sheath abaxonal region [GO:0035748]; cell-cell contact zone [GO:0044291]; extracellular exosome [GO:0070062]; glutamatergic synapse [GO:0098978]; extrinsic component of postsynaptic density membrane [GO:0099147]; Scrib-APC-beta-catenin complex [GO:0034750]; postsynaptic density [GO:0014069]; basolateral plasma membrane [GO:0016323];
Nafisa_PRO4	Protein scribble homolog;Isoform of Q14160, Isoform 3 of Protein scribble homolog	SCRIB;SCRIB	NA	Q14160;Q14160-3	4.6771	0.1049	XT NP A	2023ms1276	establishment of T cell polarity [GO:0001768]; neural tube closure [GO:0001843]; positive regulation of receptor recycling [GO:0001921]; cell population proliferation [GO:0008283]; synaptic vesicle targeting [GO:0016080]; cell migration [GO:0016477]; cochlear nucleus development [GO:0021747]; polarized epithelial cell differentiation [GO:0030859]; positive regulation of interferon-gamma production [GO:0032729]; establishment of apical/basal cell polarity [GO:0035089]; post-anal tail morphogenesis [GO:0036342]; wound healing [GO:0042060]; positive regulation of apoptotic process [GO:0043065]; astrocyte cell migration [GO:0043615]; negative regulation of mitotic cell cycle [GO:0045930]; negative regulation of activated T cell proliferation [GO:0046007]; synaptic vesicle endocytosis [GO:0048488]; positive chemotaxis [GO:0050918]; auditory receptor cell stereocilium organization [GO:0060088]; apoptotic process involved in morphogenesis [GO:0060561]; mammary gland duct morphogenesis [GO:0060603]; protein localization to adherens junction [GO:0071896]; activation of GTPase activity [GO:0090630]; cell-cell adhesion [GO:0098609]; regulation of postsynaptic neurotransmitter receptor internalization [GO:0099149]; receptor clustering [GO:0043113]; neurotransmitter receptor transport, endosome to postsynaptic membrane [GO:0098887]; neurotransmitter receptor transport postsynaptic membrane to endosome [GO:0098968]; establishment or maintenance of epithelial cell apical/basal polarity [GO:0045197]; embryo development [GO:0009790]; receptor localization to synapse [GO:0097120];	protein binding [GO:0005515]; cadherin binding [GO:0045296];	plasma membrane [GO:0005886]; cell leading edge [GO:0031252]; presynaptic membrane [GO:0042734]; postsynaptic membrane [GO:0045211]; immunological synapse [GO:0001772]; nucleoplasm [GO:0005654]; cell-cell junction [GO:0005911]; adherens junction [GO:0005912]; lamellipodium [GO:0030027]; cell junction [GO:0030054]; myelin sheath abaxonal region [GO:0035748]; cell-cell contact zone [GO:0044291]; extracellular exosome [GO:0070062]; glutamatergic synapse [GO:0098978]; extrinsic component of postsynaptic density membrane [GO:0099147]; Scrib-APC-beta-catenin complex [GO:0034750]; postsynaptic density [GO:0014069]; basolateral plasma membrane [GO:0016323];
Nafisa_PRO3	Protein scribble homolog;Isoform of Q14160, Isoform 3 of Protein scribble homolog	SCRIB;SCRIB	NA	Q14160;Q14160-3	4.5832	0.0126	XT NP A	2023ms1276	establishment of T cell polarity [GO:0001768]; neural tube closure [GO:0001843]; positive regulation of receptor recycling [GO:0001921]; cell population proliferation [GO:0008283]; synaptic vesicle targeting [GO:0016080]; cell migration [GO:0016477]; cochlear nucleus development [GO:0021747]; polarized epithelial cell differentiation [GO:0030859]; positive regulation of interferon-gamma production [GO:0032729]; establishment of apical/basal cell polarity [GO:0035089]; post-anal tail morphogenesis [GO:0036342]; wound healing [GO:0042060]; positive regulation of apoptotic process [GO:0043065]; astrocyte cell migration [GO:0043615]; negative regulation of mitotic cell cycle [GO:0045930]; negative regulation of activated T cell proliferation [GO:0046007]; synaptic vesicle endocytosis [GO:0048488]; positive chemotaxis [GO:0050918]; auditory receptor cell stereocilium organization [GO:0060088]; apoptotic process involved in morphogenesis [GO:0060561]; mammary gland duct morphogenesis [GO:0060603]; protein localization to adherens junction [GO:0071896]; activation of GTPase activity [GO:0090630]; cell-cell adhesion [GO:0098609]; regulation of postsynaptic neurotransmitter receptor internalization [GO:0099149]; receptor clustering [GO:0043113]; neurotransmitter receptor transport, endosome to postsynaptic membrane [GO:0098887]; neurotransmitter receptor transport postsynaptic membrane to endosome [GO:0098968]; establishment or maintenance of epithelial cell apical/basal polarity [GO:0045197]; embryo development [GO:0009790]; receptor localization to synapse [GO:0097120];	protein binding [GO:0005515]; cadherin binding [GO:0045296];	plasma membrane [GO:0005886]; cell leading edge [GO:0031252]; presynaptic membrane [GO:0042734]; postsynaptic membrane [GO:0045211]; immunological synapse [GO:0001772]; nucleoplasm [GO:0005654]; cell-cell junction [GO:0005911]; adherens junction [GO:0005912]; lamellipodium [GO:0030027]; cell junction [GO:0030054]; myelin sheath abaxonal region [GO:0035748]; cell-cell contact zone [GO:0044291]; extracellular exosome [GO:0070062]; glutamatergic synapse [GO:0098978]; extrinsic component of postsynaptic density membrane [GO:0099147]; Scrib-APC-beta-catenin complex [GO:0034750]; postsynaptic density [GO:0014069]; basolateral plasma membrane [GO:0016323];
Nafisa_PRO2	Protein scribble homolog;Isoform of Q14160, Isoform 3 of Protein scribble homolog	SCRIB;SCRIB	NA	Q14160;Q14160-3	4.5807	0.029	XT NP A	2023ms1276	establishment of T cell polarity [GO:0001768]; neural tube closure [GO:0001843]; positive regulation of receptor recycling [GO:0001921]; cell population proliferation [GO:0008283]; synaptic vesicle targeting [GO:0016080]; cell migration [GO:0016477]; cochlear nucleus development [GO:0021747]; polarized epithelial cell differentiation [GO:0030859]; positive regulation of interferon-gamma production [GO:0032729]; establishment of apical/basal cell polarity [GO:0035089]; post-anal tail morphogenesis [GO:0036342]; wound healing [GO:0042060]; positive regulation of apoptotic process [GO:0043065]; astrocyte cell migration [GO:0043615]; negative regulation of mitotic cell cycle [GO:0045930]; negative regulation of activated T cell proliferation [GO:0046007]; synaptic vesicle endocytosis [GO:0048488]; positive chemotaxis [GO:0050918]; auditory receptor cell stereocilium organization [GO:0060088]; apoptotic process involved in morphogenesis [GO:0060561]; mammary gland duct morphogenesis [GO:0060603]; protein localization to adherens junction [GO:0071896]; activation of GTPase activity [GO:0090630]; cell-cell adhesion [GO:0098609]; regulation of postsynaptic neurotransmitter receptor internalization [GO:0099149]; receptor clustering [GO:0043113]; neurotransmitter receptor transport, endosome to postsynaptic membrane [GO:0098887]; neurotransmitter receptor transport postsynaptic membrane to endosome [GO:0098968]; establishment or maintenance of epithelial cell apical/basal polarity [GO:0045197]; embryo development [GO:0009790]; receptor localization to synapse [GO:0097120];	protein binding [GO:0005515]; cadherin binding [GO:0045296];	plasma membrane [GO:0005886]; cell leading edge [GO:0031252]; presynaptic membrane [GO:0042734]; postsynaptic membrane [GO:0045211]; immunological synapse [GO:0001772]; nucleoplasm [GO:0005654]; cell-cell junction [GO:0005911]; adherens junction [GO:0005912]; lamellipodium [GO:0030027]; cell junction [GO:0030054]; myelin sheath abaxonal region [GO:0035748]; cell-cell contact zone [GO:0044291]; extracellular exosome [GO:0070062]; glutamatergic synapse [GO:0098978]; extrinsic component of postsynaptic density membrane [GO:0099147]; Scrib-APC-beta-catenin complex [GO:0034750]; postsynaptic density [GO:0014069]; basolateral plasma membrane [GO:0016323];
Nafisa_PRO1	Protein scribble homolog;Isoform of Q14160, Isoform 3 of Protein scribble homolog	SCRIB;SCRIB	NA	Q14160;Q14160-3	4.6039	0.0566	XT NP A	2023ms1276	establishment of T cell polarity [GO:0001768]; neural tube closure [GO:0001843]; positive regulation of receptor recycling [GO:0001921]; cell population proliferation [GO:0008283]; synaptic vesicle targeting [GO:0016080]; cell migration [GO:0016477]; cochlear nucleus development [GO:0021747]; polarized epithelial cell differentiation [GO:0030859]; positive regulation of interferon-gamma production [GO:0032729]; establishment of apical/basal cell polarity [GO:0035089]; post-anal tail morphogenesis [GO:0036342]; wound healing [GO:0042060]; positive regulation of apoptotic process [GO:0043065]; astrocyte cell migration [GO:0043615]; negative regulation of mitotic cell cycle [GO:0045930]; negative regulation of activated T cell proliferation [GO:0046007]; synaptic vesicle endocytosis [GO:0048488]; positive chemotaxis [GO:0050918]; auditory receptor cell stereocilium organization [GO:0060088]; apoptotic process involved in morphogenesis [GO:0060561]; mammary gland duct morphogenesis [GO:0060603]; protein localization to adherens junction [GO:0071896]; activation of GTPase activity [GO:0090630]; cell-cell adhesion [GO:0098609]; regulation of postsynaptic neurotransmitter receptor internalization [GO:0099149]; receptor clustering [GO:0043113]; neurotransmitter receptor transport, endosome to postsynaptic membrane [GO:0098887]; neurotransmitter receptor transport postsynaptic membrane to endosome [GO:0098968]; establishment or maintenance of epithelial cell apical/basal polarity [GO:0045197]; embryo development [GO:0009790]; receptor localization to synapse [GO:0097120];	protein binding [GO:0005515]; cadherin binding [GO:0045296];	plasma membrane [GO:0005886]; cell leading edge [GO:0031252]; presynaptic membrane [GO:0042734]; postsynaptic membrane [GO:0045211]; immunological synapse [GO:0001772]; nucleoplasm [GO:0005654]; cell-cell junction [GO:0005911]; adherens junction [GO:0005912]; lamellipodium [GO:0030027]; cell junction [GO:0030054]; myelin sheath abaxonal region [GO:0035748]; cell-cell contact zone [GO:0044291]; extracellular exosome [GO:0070062]; glutamatergic synapse [GO:0098978]; extrinsic component of postsynaptic density membrane [GO:0099147]; Scrib-APC-beta-catenin complex [GO:0034750]; postsynaptic density [GO:0014069]; basolateral plasma membrane [GO:0016323];
Nafisa_SEN7	C-myc promoter-binding protein	DENND4A	Q05C90	Q7Z401	4.8146	0.2019	XT NP A	2023ms1276	regulation of transcription, DNA-templated [GO:0006355]; regulation of catalytic activity [GO:0050790]; regulation of Rab protein signal transduction [GO:0032483]	DNA binding [GO:0003677]; guanyl-nucleotide exchange factor activity [GO:0005085]; protein binding [GO:0005515]	nucleus [GO:0005634]; cytosol [GO:0005829]; cytoplasmic vesicle [GO:0031410]
Nafisa_SEN6	C-myc promoter-binding protein	DENND4A	Q05C90	Q7Z401	4.7997	0.1726	XT NP A	2023ms1276	regulation of transcription, DNA-templated [GO:0006355]; regulation of catalytic activity [GO:0050790]; regulation of Rab protein signal transduction [GO:0032483]	DNA binding [GO:0003677]; guanyl-nucleotide exchange factor activity [GO:0005085]; protein binding [GO:0005515]	nucleus [GO:0005634]; cytosol [GO:0005829]; cytoplasmic vesicle [GO:0031410]
Nafisa_SEN5	C-myc promoter-binding protein	DENND4A	Q05C90	Q7Z401	4.9173	0.2642	XT NP A	2023ms1276	regulation of transcription, DNA-templated [GO:0006355]; regulation of catalytic activity [GO:0050790]; regulation of Rab protein signal transduction [GO:0032483]	DNA binding [GO:0003677]; guanyl-nucleotide exchange factor activity [GO:0005085]; protein binding [GO:0005515]	nucleus [GO:0005634]; cytosol [GO:0005829]; cytoplasmic vesicle [GO:0031410]
Nafisa_SEN4	C-myc promoter-binding protein	DENND4A	Q05C90	Q7Z401	4.8087	0.1883	XT NP A	2023ms1276	regulation of transcription, DNA-templated [GO:0006355]; regulation of catalytic activity [GO:0050790]; regulation of Rab protein signal transduction [GO:0032483]	DNA binding [GO:0003677]; guanyl-nucleotide exchange factor activity [GO:0005085]; protein binding [GO:0005515]	nucleus [GO:0005634]; cytosol [GO:0005829]; cytoplasmic vesicle [GO:0031410]
Nafisa_SEN3	C-myc promoter-binding protein	DENND4A	Q05C90	Q7Z401	4.7273	0.1077	XT NP A	2023ms1276	regulation of transcription, DNA-templated [GO:0006355]; regulation of catalytic activity [GO:0050790]; regulation of Rab protein signal transduction [GO:0032483]	DNA binding [GO:0003677]; guanyl-nucleotide exchange factor activity [GO:0005085]; protein binding [GO:0005515]	nucleus [GO:0005634]; cytosol [GO:0005829]; cytoplasmic vesicle [GO:0031410]
Nafisa_SEN2	C-myc promoter-binding protein	DENND4A	Q05C90	Q7Z401	4.8446	0.2116	XT NP A	2023ms1276	regulation of transcription, DNA-templated [GO:0006355]; regulation of catalytic activity [GO:0050790]; regulation of Rab protein signal transduction [GO:0032483]	DNA binding [GO:0003677]; guanyl-nucleotide exchange factor activity [GO:0005085]; protein binding [GO:0005515]	nucleus [GO:0005634]; cytosol [GO:0005829]; cytoplasmic vesicle [GO:0031410]
Nafisa_SEN1	C-myc promoter-binding protein	DENND4A	Q05C90	Q7Z401	4.7656	0.1479	XT NP A	2023ms1276	regulation of transcription, DNA-templated [GO:0006355]; regulation of catalytic activity [GO:0050790]; regulation of Rab protein signal transduction [GO:0032483]	DNA binding [GO:0003677]; guanyl-nucleotide exchange factor activity [GO:0005085]; protein binding [GO:0005515]	nucleus [GO:0005634]; cytosol [GO:0005829]; cytoplasmic vesicle [GO:0031410]
Nafisa_PRO7	C-myc promoter-binding protein	DENND4A	Q05C90	Q7Z401	4.5404	-0.0145	XT NP A	2023ms1276	regulation of transcription, DNA-templated [GO:0006355]; regulation of catalytic activity [GO:0050790]; regulation of Rab protein signal transduction [GO:0032483]	DNA binding [GO:0003677]; guanyl-nucleotide exchange factor activity [GO:0005085]; protein binding [GO:0005515]	nucleus [GO:0005634]; cytosol [GO:0005829]; cytoplasmic vesicle [GO:0031410]
Nafisa_PRO6	C-myc promoter-binding protein	DENND4A	Q05C90	Q7Z401	4.4921	-0.0529	XT NP A	2023ms1276	regulation of transcription, DNA-templated [GO:0006355]; regulation of catalytic activity [GO:0050790]; regulation of Rab protein signal transduction [GO:0032483]	DNA binding [GO:0003677]; guanyl-nucleotide exchange factor activity [GO:0005085]; protein binding [GO:0005515]	nucleus [GO:0005634]; cytosol [GO:0005829]; cytoplasmic vesicle [GO:0031410]
Nafisa_PRO5	C-myc promoter-binding protein	DENND4A	Q05C90	Q7Z401	4.4207	-0.1165	XT NP A	2023ms1276	regulation of transcription, DNA-templated [GO:0006355]; regulation of catalytic activity [GO:0050790]; regulation of Rab protein signal transduction [GO:0032483]	DNA binding [GO:0003677]; guanyl-nucleotide exchange factor activity [GO:0005085]; protein binding [GO:0005515]	nucleus [GO:0005634]; cytosol [GO:0005829]; cytoplasmic vesicle [GO:0031410]
Nafisa_PRO4	C-myc promoter-binding protein	DENND4A	Q05C90	Q7Z401	4.488	-0.0842	XT NP A	2023ms1276	regulation of transcription, DNA-templated [GO:0006355]; regulation of catalytic activity [GO:0050790]; regulation of Rab protein signal transduction [GO:0032483]	DNA binding [GO:0003677]; guanyl-nucleotide exchange factor activity [GO:0005085]; protein binding [GO:0005515]	nucleus [GO:0005634]; cytosol [GO:0005829]; cytoplasmic vesicle [GO:0031410]
Nafisa_PRO3	C-myc promoter-binding protein	DENND4A	Q05C90	Q7Z401	4.5231	-0.0474	XT NP A	2023ms1276	regulation of transcription, DNA-templated [GO:0006355]; regulation of catalytic activity [GO:0050790]; regulation of Rab protein signal transduction [GO:0032483]	DNA binding [GO:0003677]; guanyl-nucleotide exchange factor activity [GO:0005085]; protein binding [GO:0005515]	nucleus [GO:0005634]; cytosol [GO:0005829]; cytoplasmic vesicle [GO:0031410]
Nafisa_PRO2	C-myc promoter-binding protein	DENND4A	Q05C90	Q7Z401	4.465	-0.0868	XT NP A	2023ms1276	regulation of transcription, DNA-templated [GO:0006355]; regulation of catalytic activity [GO:0050790]; regulation of Rab protein signal transduction [GO:0032483]	DNA binding [GO:0003677]; guanyl-nucleotide exchange factor activity [GO:0005085]; protein binding [GO:0005515]	nucleus [GO:0005634]; cytosol [GO:0005829]; cytoplasmic vesicle [GO:0031410]
Nafisa_PRO1	C-myc promoter-binding protein	DENND4A	Q05C90	Q7Z401	4.4665	-0.0808	XT NP A	2023ms1276	regulation of transcription, DNA-templated [GO:0006355]; regulation of catalytic activity [GO:0050790]; regulation of Rab protein signal transduction [GO:0032483]	DNA binding [GO:0003677]; guanyl-nucleotide exchange factor activity [GO:0005085]; protein binding [GO:0005515]	nucleus [GO:0005634]; cytosol [GO:0005829]; cytoplasmic vesicle [GO:0031410]
Nafisa_SEN7	2'-5'-oligoadenylate synthase 3	OAS3	Q9Y6K5	Q9Y6K5	5.3041	0.6913	XT NP A	2023ms1276	nucleobase-containing compound metabolic process [GO:0006139]; response to virus [GO:0009615]; positive regulation of interferon-beta production [GO:0032728]; positive regulation of tumor necrosis factor production [GO:0032760]; negative regulation of chemokine (C-X-C motif) ligand 9 production [GO:0035395]; RIG-I signaling pathway [GO:0039529]; MDA-5 signaling pathway [GO:0039530]; defense response to bacterium [GO:0042742]; negative regulation of viral genome replication [GO:0045071]; innate immune response [GO:0045087]; defense response to virus [GO:0051607]; negative regulation of type I interferon-mediated signaling pathway [GO:0060339]; regulation of ribonuclease activity [GO:0060700]; positive regulation of monocyte chemotactic protein-1 production [GO:0071639]; negative regulation of chemokine (C-C motif) ligand 5 production [GO:0071650]; negative regulation of IP-10 production [GO:0071659]; negative regulation of chemokine (C-X-C motif) ligand 2 production [GO:2000342]	2'-5'-oligoadenylate synthetase activity [GO:0001730]; double-stranded RNA binding [GO:0003725]; protein binding [GO:0005515]; ATP binding [GO:0005524]; metal ion binding [GO:0046872]	extracellular space [GO:0005615]; nucleoplasm [GO:0005654]; cytoplasm [GO:0005737]; cytosol [GO:0005829]; plasma membrane [GO:0005886]; intracellular membrane-bounded organelle [GO:0043231]; membrane [GO:0016020]
Nafisa_SEN6	2'-5'-oligoadenylate synthase 3	OAS3	Q9Y6K5	Q9Y6K5	5.2506	0.6235	XT NP A	2023ms1276	nucleobase-containing compound metabolic process [GO:0006139]; response to virus [GO:0009615]; positive regulation of interferon-beta production [GO:0032728]; positive regulation of tumor necrosis factor production [GO:0032760]; negative regulation of chemokine (C-X-C motif) ligand 9 production [GO:0035395]; RIG-I signaling pathway [GO:0039529]; MDA-5 signaling pathway [GO:0039530]; defense response to bacterium [GO:0042742]; negative regulation of viral genome replication [GO:0045071]; innate immune response [GO:0045087]; defense response to virus [GO:0051607]; negative regulation of type I interferon-mediated signaling pathway [GO:0060339]; regulation of ribonuclease activity [GO:0060700]; positive regulation of monocyte chemotactic protein-1 production [GO:0071639]; negative regulation of chemokine (C-C motif) ligand 5 production [GO:0071650]; negative regulation of IP-10 production [GO:0071659]; negative regulation of chemokine (C-X-C motif) ligand 2 production [GO:2000342]	2'-5'-oligoadenylate synthetase activity [GO:0001730]; double-stranded RNA binding [GO:0003725]; protein binding [GO:0005515]; ATP binding [GO:0005524]; metal ion binding [GO:0046872]	extracellular space [GO:0005615]; nucleoplasm [GO:0005654]; cytoplasm [GO:0005737]; cytosol [GO:0005829]; plasma membrane [GO:0005886]; intracellular membrane-bounded organelle [GO:0043231]; membrane [GO:0016020]
Nafisa_SEN5	2'-5'-oligoadenylate synthase 3	OAS3	Q9Y6K5	Q9Y6K5	5.3603	0.7072	XT NP A	2023ms1276	nucleobase-containing compound metabolic process [GO:0006139]; response to virus [GO:0009615]; positive regulation of interferon-beta production [GO:0032728]; positive regulation of tumor necrosis factor production [GO:0032760]; negative regulation of chemokine (C-X-C motif) ligand 9 production [GO:0035395]; RIG-I signaling pathway [GO:0039529]; MDA-5 signaling pathway [GO:0039530]; defense response to bacterium [GO:0042742]; negative regulation of viral genome replication [GO:0045071]; innate immune response [GO:0045087]; defense response to virus [GO:0051607]; negative regulation of type I interferon-mediated signaling pathway [GO:0060339]; regulation of ribonuclease activity [GO:0060700]; positive regulation of monocyte chemotactic protein-1 production [GO:0071639]; negative regulation of chemokine (C-C motif) ligand 5 production [GO:0071650]; negative regulation of IP-10 production [GO:0071659]; negative regulation of chemokine (C-X-C motif) ligand 2 production [GO:2000342]	2'-5'-oligoadenylate synthetase activity [GO:0001730]; double-stranded RNA binding [GO:0003725]; protein binding [GO:0005515]; ATP binding [GO:0005524]; metal ion binding [GO:0046872]	extracellular space [GO:0005615]; nucleoplasm [GO:0005654]; cytoplasm [GO:0005737]; cytosol [GO:0005829]; plasma membrane [GO:0005886]; intracellular membrane-bounded organelle [GO:0043231]; membrane [GO:0016020]
Nafisa_SEN4	2'-5'-oligoadenylate synthase 3	OAS3	Q9Y6K5	Q9Y6K5	5.262	0.6417	XT NP A	2023ms1276	nucleobase-containing compound metabolic process [GO:0006139]; response to virus [GO:0009615]; positive regulation of interferon-beta production [GO:0032728]; positive regulation of tumor necrosis factor production [GO:0032760]; negative regulation of chemokine (C-X-C motif) ligand 9 production [GO:0035395]; RIG-I signaling pathway [GO:0039529]; MDA-5 signaling pathway [GO:0039530]; defense response to bacterium [GO:0042742]; negative regulation of viral genome replication [GO:0045071]; innate immune response [GO:0045087]; defense response to virus [GO:0051607]; negative regulation of type I interferon-mediated signaling pathway [GO:0060339]; regulation of ribonuclease activity [GO:0060700]; positive regulation of monocyte chemotactic protein-1 production [GO:0071639]; negative regulation of chemokine (C-C motif) ligand 5 production [GO:0071650]; negative regulation of IP-10 production [GO:0071659]; negative regulation of chemokine (C-X-C motif) ligand 2 production [GO:2000342]	2'-5'-oligoadenylate synthetase activity [GO:0001730]; double-stranded RNA binding [GO:0003725]; protein binding [GO:0005515]; ATP binding [GO:0005524]; metal ion binding [GO:0046872]	extracellular space [GO:0005615]; nucleoplasm [GO:0005654]; cytoplasm [GO:0005737]; cytosol [GO:0005829]; plasma membrane [GO:0005886]; intracellular membrane-bounded organelle [GO:0043231]; membrane [GO:0016020]
Nafisa_SEN3	2'-5'-oligoadenylate synthase 3	OAS3	Q9Y6K5	Q9Y6K5	5.233	0.6133	XT NP A	2023ms1276	nucleobase-containing compound metabolic process [GO:0006139]; response to virus [GO:0009615]; positive regulation of interferon-beta production [GO:0032728]; positive regulation of tumor necrosis factor production [GO:0032760]; negative regulation of chemokine (C-X-C motif) ligand 9 production [GO:0035395]; RIG-I signaling pathway [GO:0039529]; MDA-5 signaling pathway [GO:0039530]; defense response to bacterium [GO:0042742]; negative regulation of viral genome replication [GO:0045071]; innate immune response [GO:0045087]; defense response to virus [GO:0051607]; negative regulation of type I interferon-mediated signaling pathway [GO:0060339]; regulation of ribonuclease activity [GO:0060700]; positive regulation of monocyte chemotactic protein-1 production [GO:0071639]; negative regulation of chemokine (C-C motif) ligand 5 production [GO:0071650]; negative regulation of IP-10 production [GO:0071659]; negative regulation of chemokine (C-X-C motif) ligand 2 production [GO:2000342]	2'-5'-oligoadenylate synthetase activity [GO:0001730]; double-stranded RNA binding [GO:0003725]; protein binding [GO:0005515]; ATP binding [GO:0005524]; metal ion binding [GO:0046872]	extracellular space [GO:0005615]; nucleoplasm [GO:0005654]; cytoplasm [GO:0005737]; cytosol [GO:0005829]; plasma membrane [GO:0005886]; intracellular membrane-bounded organelle [GO:0043231]; membrane [GO:0016020]
Nafisa_SEN2	2'-5'-oligoadenylate synthase 3	OAS3	Q9Y6K5	Q9Y6K5	5.2481	0.6152	XT NP A	2023ms1276	nucleobase-containing compound metabolic process [GO:0006139]; response to virus [GO:0009615]; positive regulation of interferon-beta production [GO:0032728]; positive regulation of tumor necrosis factor production [GO:0032760]; negative regulation of chemokine (C-X-C motif) ligand 9 production [GO:0035395]; RIG-I signaling pathway [GO:0039529]; MDA-5 signaling pathway [GO:0039530]; defense response to bacterium [GO:0042742]; negative regulation of viral genome replication [GO:0045071]; innate immune response [GO:0045087]; defense response to virus [GO:0051607]; negative regulation of type I interferon-mediated signaling pathway [GO:0060339]; regulation of ribonuclease activity [GO:0060700]; positive regulation of monocyte chemotactic protein-1 production [GO:0071639]; negative regulation of chemokine (C-C motif) ligand 5 production [GO:0071650]; negative regulation of IP-10 production [GO:0071659]; negative regulation of chemokine (C-X-C motif) ligand 2 production [GO:2000342]	2'-5'-oligoadenylate synthetase activity [GO:0001730]; double-stranded RNA binding [GO:0003725]; protein binding [GO:0005515]; ATP binding [GO:0005524]; metal ion binding [GO:0046872]	extracellular space [GO:0005615]; nucleoplasm [GO:0005654]; cytoplasm [GO:0005737]; cytosol [GO:0005829]; plasma membrane [GO:0005886]; intracellular membrane-bounded organelle [GO:0043231]; membrane [GO:0016020]
Nafisa_SEN1	2'-5'-oligoadenylate synthase 3	OAS3	Q9Y6K5	Q9Y6K5	5.239	0.6213	XT NP A	2023ms1276	nucleobase-containing compound metabolic process [GO:0006139]; response to virus [GO:0009615]; positive regulation of interferon-beta production [GO:0032728]; positive regulation of tumor necrosis factor production [GO:0032760]; negative regulation of chemokine (C-X-C motif) ligand 9 production [GO:0035395]; RIG-I signaling pathway [GO:0039529]; MDA-5 signaling pathway [GO:0039530]; defense response to bacterium [GO:0042742]; negative regulation of viral genome replication [GO:0045071]; innate immune response [GO:0045087]; defense response to virus [GO:0051607]; negative regulation of type I interferon-mediated signaling pathway [GO:0060339]; regulation of ribonuclease activity [GO:0060700]; positive regulation of monocyte chemotactic protein-1 production [GO:0071639]; negative regulation of chemokine (C-C motif) ligand 5 production [GO:0071650]; negative regulation of IP-10 production [GO:0071659]; negative regulation of chemokine (C-X-C motif) ligand 2 production [GO:2000342]	2'-5'-oligoadenylate synthetase activity [GO:0001730]; double-stranded RNA binding [GO:0003725]; protein binding [GO:0005515]; ATP binding [GO:0005524]; metal ion binding [GO:0046872]	extracellular space [GO:0005615]; nucleoplasm [GO:0005654]; cytoplasm [GO:0005737]; cytosol [GO:0005829]; plasma membrane [GO:0005886]; intracellular membrane-bounded organelle [GO:0043231]; membrane [GO:0016020]
Nafisa_PRO7	2'-5'-oligoadenylate synthase 3	OAS3	Q9Y6K5	Q9Y6K5	4.4169	-0.138	XT NP A	2023ms1276	nucleobase-containing compound metabolic process [GO:0006139]; response to virus [GO:0009615]; positive regulation of interferon-beta production [GO:0032728]; positive regulation of tumor necrosis factor production [GO:0032760]; negative regulation of chemokine (C-X-C motif) ligand 9 production [GO:0035395]; RIG-I signaling pathway [GO:0039529]; MDA-5 signaling pathway [GO:0039530]; defense response to bacterium [GO:0042742]; negative regulation of viral genome replication [GO:0045071]; innate immune response [GO:0045087]; defense response to virus [GO:0051607]; negative regulation of type I interferon-mediated signaling pathway [GO:0060339]; regulation of ribonuclease activity [GO:0060700]; positive regulation of monocyte chemotactic protein-1 production [GO:0071639]; negative regulation of chemokine (C-C motif) ligand 5 production [GO:0071650]; negative regulation of IP-10 production [GO:0071659]; negative regulation of chemokine (C-X-C motif) ligand 2 production [GO:2000342]	2'-5'-oligoadenylate synthetase activity [GO:0001730]; double-stranded RNA binding [GO:0003725]; protein binding [GO:0005515]; ATP binding [GO:0005524]; metal ion binding [GO:0046872]	extracellular space [GO:0005615]; nucleoplasm [GO:0005654]; cytoplasm [GO:0005737]; cytosol [GO:0005829]; plasma membrane [GO:0005886]; intracellular membrane-bounded organelle [GO:0043231]; membrane [GO:0016020]
Nafisa_PRO6	2'-5'-oligoadenylate synthase 3	OAS3	Q9Y6K5	Q9Y6K5	4.352	-0.1931	XT NP A	2023ms1276	nucleobase-containing compound metabolic process [GO:0006139]; response to virus [GO:0009615]; positive regulation of interferon-beta production [GO:0032728]; positive regulation of tumor necrosis factor production [GO:0032760]; negative regulation of chemokine (C-X-C motif) ligand 9 production [GO:0035395]; RIG-I signaling pathway [GO:0039529]; MDA-5 signaling pathway [GO:0039530]; defense response to bacterium [GO:0042742]; negative regulation of viral genome replication [GO:0045071]; innate immune response [GO:0045087]; defense response to virus [GO:0051607]; negative regulation of type I interferon-mediated signaling pathway [GO:0060339]; regulation of ribonuclease activity [GO:0060700]; positive regulation of monocyte chemotactic protein-1 production [GO:0071639]; negative regulation of chemokine (C-C motif) ligand 5 production [GO:0071650]; negative regulation of IP-10 production [GO:0071659]; negative regulation of chemokine (C-X-C motif) ligand 2 production [GO:2000342]	2'-5'-oligoadenylate synthetase activity [GO:0001730]; double-stranded RNA binding [GO:0003725]; protein binding [GO:0005515]; ATP binding [GO:0005524]; metal ion binding [GO:0046872]	extracellular space [GO:0005615]; nucleoplasm [GO:0005654]; cytoplasm [GO:0005737]; cytosol [GO:0005829]; plasma membrane [GO:0005886]; intracellular membrane-bounded organelle [GO:0043231]; membrane [GO:0016020]
Nafisa_PRO5	2'-5'-oligoadenylate synthase 3	OAS3	Q9Y6K5	Q9Y6K5	4.1202	-0.417	XT NP A	2023ms1276	nucleobase-containing compound metabolic process [GO:0006139]; response to virus [GO:0009615]; positive regulation of interferon-beta production [GO:0032728]; positive regulation of tumor necrosis factor production [GO:0032760]; negative regulation of chemokine (C-X-C motif) ligand 9 production [GO:0035395]; RIG-I signaling pathway [GO:0039529]; MDA-5 signaling pathway [GO:0039530]; defense response to bacterium [GO:0042742]; negative regulation of viral genome replication [GO:0045071]; innate immune response [GO:0045087]; defense response to virus [GO:0051607]; negative regulation of type I interferon-mediated signaling pathway [GO:0060339]; regulation of ribonuclease activity [GO:0060700]; positive regulation of monocyte chemotactic protein-1 production [GO:0071639]; negative regulation of chemokine (C-C motif) ligand 5 production [GO:0071650]; negative regulation of IP-10 production [GO:0071659]; negative regulation of chemokine (C-X-C motif) ligand 2 production [GO:2000342]	2'-5'-oligoadenylate synthetase activity [GO:0001730]; double-stranded RNA binding [GO:0003725]; protein binding [GO:0005515]; ATP binding [GO:0005524]; metal ion binding [GO:0046872]	extracellular space [GO:0005615]; nucleoplasm [GO:0005654]; cytoplasm [GO:0005737]; cytosol [GO:0005829]; plasma membrane [GO:0005886]; intracellular membrane-bounded organelle [GO:0043231]; membrane [GO:0016020]
Nafisa_PRO4	2'-5'-oligoadenylate synthase 3	OAS3	Q9Y6K5	Q9Y6K5	4.6652	0.093	XT NP A	2023ms1276	nucleobase-containing compound metabolic process [GO:0006139]; response to virus [GO:0009615]; positive regulation of interferon-beta production [GO:0032728]; positive regulation of tumor necrosis factor production [GO:0032760]; negative regulation of chemokine (C-X-C motif) ligand 9 production [GO:0035395]; RIG-I signaling pathway [GO:0039529]; MDA-5 signaling pathway [GO:0039530]; defense response to bacterium [GO:0042742]; negative regulation of viral genome replication [GO:0045071]; innate immune response [GO:0045087]; defense response to virus [GO:0051607]; negative regulation of type I interferon-mediated signaling pathway [GO:0060339]; regulation of ribonuclease activity [GO:0060700]; positive regulation of monocyte chemotactic protein-1 production [GO:0071639]; negative regulation of chemokine (C-C motif) ligand 5 production [GO:0071650]; negative regulation of IP-10 production [GO:0071659]; negative regulation of chemokine (C-X-C motif) ligand 2 production [GO:2000342]	2'-5'-oligoadenylate synthetase activity [GO:0001730]; double-stranded RNA binding [GO:0003725]; protein binding [GO:0005515]; ATP binding [GO:0005524]; metal ion binding [GO:0046872]	extracellular space [GO:0005615]; nucleoplasm [GO:0005654]; cytoplasm [GO:0005737]; cytosol [GO:0005829]; plasma membrane [GO:0005886]; intracellular membrane-bounded organelle [GO:0043231]; membrane [GO:0016020]
Nafisa_PRO3	2'-5'-oligoadenylate synthase 3	OAS3	Q9Y6K5	Q9Y6K5	4.3368	-0.2337	XT NP A	2023ms1276	nucleobase-containing compound metabolic process [GO:0006139]; response to virus [GO:0009615]; positive regulation of interferon-beta production [GO:0032728]; positive regulation of tumor necrosis factor production [GO:0032760]; negative regulation of chemokine (C-X-C motif) ligand 9 production [GO:0035395]; RIG-I signaling pathway [GO:0039529]; MDA-5 signaling pathway [GO:0039530]; defense response to bacterium [GO:0042742]; negative regulation of viral genome replication [GO:0045071]; innate immune response [GO:0045087]; defense response to virus [GO:0051607]; negative regulation of type I interferon-mediated signaling pathway [GO:0060339]; regulation of ribonuclease activity [GO:0060700]; positive regulation of monocyte chemotactic protein-1 production [GO:0071639]; negative regulation of chemokine (C-C motif) ligand 5 production [GO:0071650]; negative regulation of IP-10 production [GO:0071659]; negative regulation of chemokine (C-X-C motif) ligand 2 production [GO:2000342]	2'-5'-oligoadenylate synthetase activity [GO:0001730]; double-stranded RNA binding [GO:0003725]; protein binding [GO:0005515]; ATP binding [GO:0005524]; metal ion binding [GO:0046872]	extracellular space [GO:0005615]; nucleoplasm [GO:0005654]; cytoplasm [GO:0005737]; cytosol [GO:0005829]; plasma membrane [GO:0005886]; intracellular membrane-bounded organelle [GO:0043231]; membrane [GO:0016020]
Nafisa_PRO2	2'-5'-oligoadenylate synthase 3	OAS3	Q9Y6K5	Q9Y6K5	4.0426	-0.5092	XT NP A	2023ms1276	nucleobase-containing compound metabolic process [GO:0006139]; response to virus [GO:0009615]; positive regulation of interferon-beta production [GO:0032728]; positive regulation of tumor necrosis factor production [GO:0032760]; negative regulation of chemokine (C-X-C motif) ligand 9 production [GO:0035395]; RIG-I signaling pathway [GO:0039529]; MDA-5 signaling pathway [GO:0039530]; defense response to bacterium [GO:0042742]; negative regulation of viral genome replication [GO:0045071]; innate immune response [GO:0045087]; defense response to virus [GO:0051607]; negative regulation of type I interferon-mediated signaling pathway [GO:0060339]; regulation of ribonuclease activity [GO:0060700]; positive regulation of monocyte chemotactic protein-1 production [GO:0071639]; negative regulation of chemokine (C-C motif) ligand 5 production [GO:0071650]; negative regulation of IP-10 production [GO:0071659]; negative regulation of chemokine (C-X-C motif) ligand 2 production [GO:2000342]	2'-5'-oligoadenylate synthetase activity [GO:0001730]; double-stranded RNA binding [GO:0003725]; protein binding [GO:0005515]; ATP binding [GO:0005524]; metal ion binding [GO:0046872]	extracellular space [GO:0005615]; nucleoplasm [GO:0005654]; cytoplasm [GO:0005737]; cytosol [GO:0005829]; plasma membrane [GO:0005886]; intracellular membrane-bounded organelle [GO:0043231]; membrane [GO:0016020]
Nafisa_PRO1	2'-5'-oligoadenylate synthase 3	OAS3	Q9Y6K5	Q9Y6K5	4.3598	-0.1875	XT NP A	2023ms1276	nucleobase-containing compound metabolic process [GO:0006139]; response to virus [GO:0009615]; positive regulation of interferon-beta production [GO:0032728]; positive regulation of tumor necrosis factor production [GO:0032760]; negative regulation of chemokine (C-X-C motif) ligand 9 production [GO:0035395]; RIG-I signaling pathway [GO:0039529]; MDA-5 signaling pathway [GO:0039530]; defense response to bacterium [GO:0042742]; negative regulation of viral genome replication [GO:0045071]; innate immune response [GO:0045087]; defense response to virus [GO:0051607]; negative regulation of type I interferon-mediated signaling pathway [GO:0060339]; regulation of ribonuclease activity [GO:0060700]; positive regulation of monocyte chemotactic protein-1 production [GO:0071639]; negative regulation of chemokine (C-C motif) ligand 5 production [GO:0071650]; negative regulation of IP-10 production [GO:0071659]; negative regulation of chemokine (C-X-C motif) ligand 2 production [GO:2000342]	2'-5'-oligoadenylate synthetase activity [GO:0001730]; double-stranded RNA binding [GO:0003725]; protein binding [GO:0005515]; ATP binding [GO:0005524]; metal ion binding [GO:0046872]	extracellular space [GO:0005615]; nucleoplasm [GO:0005654]; cytoplasm [GO:0005737]; cytosol [GO:0005829]; plasma membrane [GO:0005886]; intracellular membrane-bounded organelle [GO:0043231]; membrane [GO:0016020]
Nafisa_SEN7	Sialidase-1	NEU1	Q5JQI0	A6BMK7	4.9106	0.2979	XT NP B	2023ms1276	NA	NA	NA
Nafisa_SEN6	Sialidase-1	NEU1	Q5JQI0	A6BMK7	4.8855	0.2584	XT NP B	2023ms1276	NA	NA	NA
Nafisa_SEN5	Sialidase-1	NEU1	Q5JQI0	A6BMK7	4.8803	0.2272	XT NP B	2023ms1276	NA	NA	NA
Nafisa_SEN4	Sialidase-1	NEU1	Q5JQI0	A6BMK7	4.8753	0.2549	XT NP B	2023ms1276	NA	NA	NA
Nafisa_SEN3	Sialidase-1	NEU1	Q5JQI0	A6BMK7	4.9569	0.3373	XT NP B	2023ms1276	NA	NA	NA
Nafisa_SEN2	Sialidase-1	NEU1	Q5JQI0	A6BMK7	4.9673	0.3344	XT NP B	2023ms1276	NA	NA	NA
Nafisa_SEN1	Sialidase-1	NEU1	Q5JQI0	A6BMK7	4.9367	0.319	XT NP B	2023ms1276	NA	NA	NA
Nafisa_PRO7	Sialidase-1	NEU1	Q5JQI0	A6BMK7	4.8071	0.2522	XT NP B	2023ms1276	NA	NA	NA
Nafisa_PRO6	Sialidase-1	NEU1	Q5JQI0	A6BMK7	4.81	0.2649	XT NP B	2023ms1276	NA	NA	NA
Nafisa_PRO5	Sialidase-1	NEU1	Q5JQI0	A6BMK7	4.7297	0.1925	XT NP B	2023ms1276	NA	NA	NA
Nafisa_PRO4	Sialidase-1	NEU1	Q5JQI0	A6BMK7	4.7357	0.1635	XT NP B	2023ms1276	NA	NA	NA
Nafisa_PRO3	Sialidase-1	NEU1	Q5JQI0	A6BMK7	4.76	0.1894	XT NP B	2023ms1276	NA	NA	NA
Nafisa_PRO2	Sialidase-1	NEU1	Q5JQI0	A6BMK7	4.7746	0.2228	XT NP B	2023ms1276	NA	NA	NA
Nafisa_PRO1	Sialidase-1	NEU1	Q5JQI0	A6BMK7	4.7927	0.2455	XT NP B	2023ms1276	NA	NA	NA
Nafisa_SEN7	Striatin-4;Isoform of Q9NRL3, Isoform 3 of Striatin-4	STRN4;STRN4	NA	Q9NRL3;Q9NRL3-3	4.3634	-0.2494	XT NP A	2023ms1276	biological_process [GO:0008150];	protein binding [GO:0005515]; calmodulin binding [GO:0005516]; protein-containing complex binding [GO:0044877]; protein phosphatase 2A binding [GO:0051721]; armadillo repeat domain binding [GO:0070016];	cytoplasm [GO:0005737]; membrane [GO:0016020]; dendritic spine [GO:0043197]; FAR/SIN/STRIPAK complex [GO:0090443]; dendrite [GO:0030425];
Nafisa_SEN6	Striatin-4;Isoform of Q9NRL3, Isoform 3 of Striatin-4	STRN4;STRN4	NA	Q9NRL3;Q9NRL3-3	4.3936	-0.2335	XT NP A	2023ms1276	biological_process [GO:0008150];	protein binding [GO:0005515]; calmodulin binding [GO:0005516]; protein-containing complex binding [GO:0044877]; protein phosphatase 2A binding [GO:0051721]; armadillo repeat domain binding [GO:0070016];	cytoplasm [GO:0005737]; membrane [GO:0016020]; dendritic spine [GO:0043197]; FAR/SIN/STRIPAK complex [GO:0090443]; dendrite [GO:0030425];
Nafisa_SEN5	Striatin-4;Isoform of Q9NRL3, Isoform 3 of Striatin-4	STRN4;STRN4	NA	Q9NRL3;Q9NRL3-3	4.4569	-0.1962	XT NP A	2023ms1276	biological_process [GO:0008150];	protein binding [GO:0005515]; calmodulin binding [GO:0005516]; protein-containing complex binding [GO:0044877]; protein phosphatase 2A binding [GO:0051721]; armadillo repeat domain binding [GO:0070016];	cytoplasm [GO:0005737]; membrane [GO:0016020]; dendritic spine [GO:0043197]; FAR/SIN/STRIPAK complex [GO:0090443]; dendrite [GO:0030425];
Nafisa_SEN4	Striatin-4;Isoform of Q9NRL3, Isoform 3 of Striatin-4	STRN4;STRN4	NA	Q9NRL3;Q9NRL3-3	4.3974	-0.223	XT NP A	2023ms1276	biological_process [GO:0008150];	protein binding [GO:0005515]; calmodulin binding [GO:0005516]; protein-containing complex binding [GO:0044877]; protein phosphatase 2A binding [GO:0051721]; armadillo repeat domain binding [GO:0070016];	cytoplasm [GO:0005737]; membrane [GO:0016020]; dendritic spine [GO:0043197]; FAR/SIN/STRIPAK complex [GO:0090443]; dendrite [GO:0030425];
Nafisa_SEN3	Striatin-4;Isoform of Q9NRL3, Isoform 3 of Striatin-4	STRN4;STRN4	NA	Q9NRL3;Q9NRL3-3	4.3754	-0.2443	XT NP A	2023ms1276	biological_process [GO:0008150];	protein binding [GO:0005515]; calmodulin binding [GO:0005516]; protein-containing complex binding [GO:0044877]; protein phosphatase 2A binding [GO:0051721]; armadillo repeat domain binding [GO:0070016];	cytoplasm [GO:0005737]; membrane [GO:0016020]; dendritic spine [GO:0043197]; FAR/SIN/STRIPAK complex [GO:0090443]; dendrite [GO:0030425];
Nafisa_SEN2	Striatin-4;Isoform of Q9NRL3, Isoform 3 of Striatin-4	STRN4;STRN4	NA	Q9NRL3;Q9NRL3-3	4.3651	-0.2678	XT NP A	2023ms1276	biological_process [GO:0008150];	protein binding [GO:0005515]; calmodulin binding [GO:0005516]; protein-containing complex binding [GO:0044877]; protein phosphatase 2A binding [GO:0051721]; armadillo repeat domain binding [GO:0070016];	cytoplasm [GO:0005737]; membrane [GO:0016020]; dendritic spine [GO:0043197]; FAR/SIN/STRIPAK complex [GO:0090443]; dendrite [GO:0030425];
Nafisa_SEN1	Striatin-4;Isoform of Q9NRL3, Isoform 3 of Striatin-4	STRN4;STRN4	NA	Q9NRL3;Q9NRL3-3	4.3669	-0.2509	XT NP A	2023ms1276	biological_process [GO:0008150];	protein binding [GO:0005515]; calmodulin binding [GO:0005516]; protein-containing complex binding [GO:0044877]; protein phosphatase 2A binding [GO:0051721]; armadillo repeat domain binding [GO:0070016];	cytoplasm [GO:0005737]; membrane [GO:0016020]; dendritic spine [GO:0043197]; FAR/SIN/STRIPAK complex [GO:0090443]; dendrite [GO:0030425];
Nafisa_PRO7	Striatin-4;Isoform of Q9NRL3, Isoform 3 of Striatin-4	STRN4;STRN4	NA	Q9NRL3;Q9NRL3-3	4.2104	-0.3445	XT NP A	2023ms1276	biological_process [GO:0008150];	protein binding [GO:0005515]; calmodulin binding [GO:0005516]; protein-containing complex binding [GO:0044877]; protein phosphatase 2A binding [GO:0051721]; armadillo repeat domain binding [GO:0070016];	cytoplasm [GO:0005737]; membrane [GO:0016020]; dendritic spine [GO:0043197]; FAR/SIN/STRIPAK complex [GO:0090443]; dendrite [GO:0030425];
Nafisa_PRO6	Striatin-4;Isoform of Q9NRL3, Isoform 3 of Striatin-4	STRN4;STRN4	NA	Q9NRL3;Q9NRL3-3	4.2405	-0.3045	XT NP A	2023ms1276	biological_process [GO:0008150];	protein binding [GO:0005515]; calmodulin binding [GO:0005516]; protein-containing complex binding [GO:0044877]; protein phosphatase 2A binding [GO:0051721]; armadillo repeat domain binding [GO:0070016];	cytoplasm [GO:0005737]; membrane [GO:0016020]; dendritic spine [GO:0043197]; FAR/SIN/STRIPAK complex [GO:0090443]; dendrite [GO:0030425];
Nafisa_PRO5	Striatin-4;Isoform of Q9NRL3, Isoform 3 of Striatin-4	STRN4;STRN4	NA	Q9NRL3;Q9NRL3-3	4.3488	-0.1884	XT NP A	2023ms1276	biological_process [GO:0008150];	protein binding [GO:0005515]; calmodulin binding [GO:0005516]; protein-containing complex binding [GO:0044877]; protein phosphatase 2A binding [GO:0051721]; armadillo repeat domain binding [GO:0070016];	cytoplasm [GO:0005737]; membrane [GO:0016020]; dendritic spine [GO:0043197]; FAR/SIN/STRIPAK complex [GO:0090443]; dendrite [GO:0030425];
Nafisa_PRO4	Striatin-4;Isoform of Q9NRL3, Isoform 3 of Striatin-4	STRN4;STRN4	NA	Q9NRL3;Q9NRL3-3	4.363	-0.2092	XT NP A	2023ms1276	biological_process [GO:0008150];	protein binding [GO:0005515]; calmodulin binding [GO:0005516]; protein-containing complex binding [GO:0044877]; protein phosphatase 2A binding [GO:0051721]; armadillo repeat domain binding [GO:0070016];	cytoplasm [GO:0005737]; membrane [GO:0016020]; dendritic spine [GO:0043197]; FAR/SIN/STRIPAK complex [GO:0090443]; dendrite [GO:0030425];
Nafisa_PRO3	Striatin-4;Isoform of Q9NRL3, Isoform 3 of Striatin-4	STRN4;STRN4	NA	Q9NRL3;Q9NRL3-3	4.4035	-0.167	XT NP A	2023ms1276	biological_process [GO:0008150];	protein binding [GO:0005515]; calmodulin binding [GO:0005516]; protein-containing complex binding [GO:0044877]; protein phosphatase 2A binding [GO:0051721]; armadillo repeat domain binding [GO:0070016];	cytoplasm [GO:0005737]; membrane [GO:0016020]; dendritic spine [GO:0043197]; FAR/SIN/STRIPAK complex [GO:0090443]; dendrite [GO:0030425];
Nafisa_PRO2	Striatin-4;Isoform of Q9NRL3, Isoform 3 of Striatin-4	STRN4;STRN4	NA	Q9NRL3;Q9NRL3-3	4.399	-0.1528	XT NP A	2023ms1276	biological_process [GO:0008150];	protein binding [GO:0005515]; calmodulin binding [GO:0005516]; protein-containing complex binding [GO:0044877]; protein phosphatase 2A binding [GO:0051721]; armadillo repeat domain binding [GO:0070016];	cytoplasm [GO:0005737]; membrane [GO:0016020]; dendritic spine [GO:0043197]; FAR/SIN/STRIPAK complex [GO:0090443]; dendrite [GO:0030425];
Nafisa_PRO1	Striatin-4;Isoform of Q9NRL3, Isoform 3 of Striatin-4	STRN4;STRN4	NA	Q9NRL3;Q9NRL3-3	4.2521	-0.2952	XT NP A	2023ms1276	biological_process [GO:0008150];	protein binding [GO:0005515]; calmodulin binding [GO:0005516]; protein-containing complex binding [GO:0044877]; protein phosphatase 2A binding [GO:0051721]; armadillo repeat domain binding [GO:0070016];	cytoplasm [GO:0005737]; membrane [GO:0016020]; dendritic spine [GO:0043197]; FAR/SIN/STRIPAK complex [GO:0090443]; dendrite [GO:0030425];
Nafisa_SEN7	Striatin	STRN	O43815	O43815	5.0791	0.4663	XT NP A	2023ms1276	locomotory behavior [GO:0007626]; negative regulation of cell population proliferation [GO:0008285]; Wnt signaling pathway [GO:0016055]; dendrite development [GO:0016358]; bicellular tight junction assembly [GO:0070830]	protein binding [GO:0005515]; calmodulin binding [GO:0005516]; estrogen receptor binding [GO:0030331]; protein-containing complex binding [GO:0044877]; protein phosphatase 2A binding [GO:0051721]; armadillo repeat domain binding [GO:0070016]	cytosol [GO:0005829]; bicellular tight junction [GO:0005923]; postsynaptic density [GO:0014069]; membrane [GO:0016020]; neuronal cell body [GO:0043025]; dendritic spine [GO:0043197]; postsynaptic membrane [GO:0045211]; FAR/SIN/STRIPAK complex [GO:0090443]; dendrite [GO:0030425]
Nafisa_SEN6	Striatin	STRN	O43815	O43815	5.0573	0.4302	XT NP A	2023ms1276	locomotory behavior [GO:0007626]; negative regulation of cell population proliferation [GO:0008285]; Wnt signaling pathway [GO:0016055]; dendrite development [GO:0016358]; bicellular tight junction assembly [GO:0070830]	protein binding [GO:0005515]; calmodulin binding [GO:0005516]; estrogen receptor binding [GO:0030331]; protein-containing complex binding [GO:0044877]; protein phosphatase 2A binding [GO:0051721]; armadillo repeat domain binding [GO:0070016]	cytosol [GO:0005829]; bicellular tight junction [GO:0005923]; postsynaptic density [GO:0014069]; membrane [GO:0016020]; neuronal cell body [GO:0043025]; dendritic spine [GO:0043197]; postsynaptic membrane [GO:0045211]; FAR/SIN/STRIPAK complex [GO:0090443]; dendrite [GO:0030425]
Nafisa_SEN5	Striatin	STRN	O43815	O43815	5.0712	0.418	XT NP A	2023ms1276	locomotory behavior [GO:0007626]; negative regulation of cell population proliferation [GO:0008285]; Wnt signaling pathway [GO:0016055]; dendrite development [GO:0016358]; bicellular tight junction assembly [GO:0070830]	protein binding [GO:0005515]; calmodulin binding [GO:0005516]; estrogen receptor binding [GO:0030331]; protein-containing complex binding [GO:0044877]; protein phosphatase 2A binding [GO:0051721]; armadillo repeat domain binding [GO:0070016]	cytosol [GO:0005829]; bicellular tight junction [GO:0005923]; postsynaptic density [GO:0014069]; membrane [GO:0016020]; neuronal cell body [GO:0043025]; dendritic spine [GO:0043197]; postsynaptic membrane [GO:0045211]; FAR/SIN/STRIPAK complex [GO:0090443]; dendrite [GO:0030425]
Nafisa_SEN4	Striatin	STRN	O43815	O43815	5.0063	0.386	XT NP A	2023ms1276	locomotory behavior [GO:0007626]; negative regulation of cell population proliferation [GO:0008285]; Wnt signaling pathway [GO:0016055]; dendrite development [GO:0016358]; bicellular tight junction assembly [GO:0070830]	protein binding [GO:0005515]; calmodulin binding [GO:0005516]; estrogen receptor binding [GO:0030331]; protein-containing complex binding [GO:0044877]; protein phosphatase 2A binding [GO:0051721]; armadillo repeat domain binding [GO:0070016]	cytosol [GO:0005829]; bicellular tight junction [GO:0005923]; postsynaptic density [GO:0014069]; membrane [GO:0016020]; neuronal cell body [GO:0043025]; dendritic spine [GO:0043197]; postsynaptic membrane [GO:0045211]; FAR/SIN/STRIPAK complex [GO:0090443]; dendrite [GO:0030425]
Nafisa_SEN3	Striatin	STRN	O43815	O43815	5.0635	0.4438	XT NP A	2023ms1276	locomotory behavior [GO:0007626]; negative regulation of cell population proliferation [GO:0008285]; Wnt signaling pathway [GO:0016055]; dendrite development [GO:0016358]; bicellular tight junction assembly [GO:0070830]	protein binding [GO:0005515]; calmodulin binding [GO:0005516]; estrogen receptor binding [GO:0030331]; protein-containing complex binding [GO:0044877]; protein phosphatase 2A binding [GO:0051721]; armadillo repeat domain binding [GO:0070016]	cytosol [GO:0005829]; bicellular tight junction [GO:0005923]; postsynaptic density [GO:0014069]; membrane [GO:0016020]; neuronal cell body [GO:0043025]; dendritic spine [GO:0043197]; postsynaptic membrane [GO:0045211]; FAR/SIN/STRIPAK complex [GO:0090443]; dendrite [GO:0030425]
Nafisa_SEN2	Striatin	STRN	O43815	O43815	5.0579	0.425	XT NP A	2023ms1276	locomotory behavior [GO:0007626]; negative regulation of cell population proliferation [GO:0008285]; Wnt signaling pathway [GO:0016055]; dendrite development [GO:0016358]; bicellular tight junction assembly [GO:0070830]	protein binding [GO:0005515]; calmodulin binding [GO:0005516]; estrogen receptor binding [GO:0030331]; protein-containing complex binding [GO:0044877]; protein phosphatase 2A binding [GO:0051721]; armadillo repeat domain binding [GO:0070016]	cytosol [GO:0005829]; bicellular tight junction [GO:0005923]; postsynaptic density [GO:0014069]; membrane [GO:0016020]; neuronal cell body [GO:0043025]; dendritic spine [GO:0043197]; postsynaptic membrane [GO:0045211]; FAR/SIN/STRIPAK complex [GO:0090443]; dendrite [GO:0030425]
Nafisa_SEN1	Striatin	STRN	O43815	O43815	5.0455	0.4278	XT NP A	2023ms1276	locomotory behavior [GO:0007626]; negative regulation of cell population proliferation [GO:0008285]; Wnt signaling pathway [GO:0016055]; dendrite development [GO:0016358]; bicellular tight junction assembly [GO:0070830]	protein binding [GO:0005515]; calmodulin binding [GO:0005516]; estrogen receptor binding [GO:0030331]; protein-containing complex binding [GO:0044877]; protein phosphatase 2A binding [GO:0051721]; armadillo repeat domain binding [GO:0070016]	cytosol [GO:0005829]; bicellular tight junction [GO:0005923]; postsynaptic density [GO:0014069]; membrane [GO:0016020]; neuronal cell body [GO:0043025]; dendritic spine [GO:0043197]; postsynaptic membrane [GO:0045211]; FAR/SIN/STRIPAK complex [GO:0090443]; dendrite [GO:0030425]
Nafisa_PRO7	Striatin	STRN	O43815	O43815	4.9421	0.3872	XT NP A	2023ms1276	locomotory behavior [GO:0007626]; negative regulation of cell population proliferation [GO:0008285]; Wnt signaling pathway [GO:0016055]; dendrite development [GO:0016358]; bicellular tight junction assembly [GO:0070830]	protein binding [GO:0005515]; calmodulin binding [GO:0005516]; estrogen receptor binding [GO:0030331]; protein-containing complex binding [GO:0044877]; protein phosphatase 2A binding [GO:0051721]; armadillo repeat domain binding [GO:0070016]	cytosol [GO:0005829]; bicellular tight junction [GO:0005923]; postsynaptic density [GO:0014069]; membrane [GO:0016020]; neuronal cell body [GO:0043025]; dendritic spine [GO:0043197]; postsynaptic membrane [GO:0045211]; FAR/SIN/STRIPAK complex [GO:0090443]; dendrite [GO:0030425]
Nafisa_PRO6	Striatin	STRN	O43815	O43815	4.9294	0.3844	XT NP A	2023ms1276	locomotory behavior [GO:0007626]; negative regulation of cell population proliferation [GO:0008285]; Wnt signaling pathway [GO:0016055]; dendrite development [GO:0016358]; bicellular tight junction assembly [GO:0070830]	protein binding [GO:0005515]; calmodulin binding [GO:0005516]; estrogen receptor binding [GO:0030331]; protein-containing complex binding [GO:0044877]; protein phosphatase 2A binding [GO:0051721]; armadillo repeat domain binding [GO:0070016]	cytosol [GO:0005829]; bicellular tight junction [GO:0005923]; postsynaptic density [GO:0014069]; membrane [GO:0016020]; neuronal cell body [GO:0043025]; dendritic spine [GO:0043197]; postsynaptic membrane [GO:0045211]; FAR/SIN/STRIPAK complex [GO:0090443]; dendrite [GO:0030425]
Nafisa_PRO5	Striatin	STRN	O43815	O43815	4.9032	0.366	XT NP A	2023ms1276	locomotory behavior [GO:0007626]; negative regulation of cell population proliferation [GO:0008285]; Wnt signaling pathway [GO:0016055]; dendrite development [GO:0016358]; bicellular tight junction assembly [GO:0070830]	protein binding [GO:0005515]; calmodulin binding [GO:0005516]; estrogen receptor binding [GO:0030331]; protein-containing complex binding [GO:0044877]; protein phosphatase 2A binding [GO:0051721]; armadillo repeat domain binding [GO:0070016]	cytosol [GO:0005829]; bicellular tight junction [GO:0005923]; postsynaptic density [GO:0014069]; membrane [GO:0016020]; neuronal cell body [GO:0043025]; dendritic spine [GO:0043197]; postsynaptic membrane [GO:0045211]; FAR/SIN/STRIPAK complex [GO:0090443]; dendrite [GO:0030425]
Nafisa_PRO4	Striatin	STRN	O43815	O43815	4.9365	0.3642	XT NP A	2023ms1276	locomotory behavior [GO:0007626]; negative regulation of cell population proliferation [GO:0008285]; Wnt signaling pathway [GO:0016055]; dendrite development [GO:0016358]; bicellular tight junction assembly [GO:0070830]	protein binding [GO:0005515]; calmodulin binding [GO:0005516]; estrogen receptor binding [GO:0030331]; protein-containing complex binding [GO:0044877]; protein phosphatase 2A binding [GO:0051721]; armadillo repeat domain binding [GO:0070016]	cytosol [GO:0005829]; bicellular tight junction [GO:0005923]; postsynaptic density [GO:0014069]; membrane [GO:0016020]; neuronal cell body [GO:0043025]; dendritic spine [GO:0043197]; postsynaptic membrane [GO:0045211]; FAR/SIN/STRIPAK complex [GO:0090443]; dendrite [GO:0030425]
Nafisa_PRO3	Striatin	STRN	O43815	O43815	4.9059	0.3354	XT NP A	2023ms1276	locomotory behavior [GO:0007626]; negative regulation of cell population proliferation [GO:0008285]; Wnt signaling pathway [GO:0016055]; dendrite development [GO:0016358]; bicellular tight junction assembly [GO:0070830]	protein binding [GO:0005515]; calmodulin binding [GO:0005516]; estrogen receptor binding [GO:0030331]; protein-containing complex binding [GO:0044877]; protein phosphatase 2A binding [GO:0051721]; armadillo repeat domain binding [GO:0070016]	cytosol [GO:0005829]; bicellular tight junction [GO:0005923]; postsynaptic density [GO:0014069]; membrane [GO:0016020]; neuronal cell body [GO:0043025]; dendritic spine [GO:0043197]; postsynaptic membrane [GO:0045211]; FAR/SIN/STRIPAK complex [GO:0090443]; dendrite [GO:0030425]
Nafisa_PRO2	Striatin	STRN	O43815	O43815	4.9086	0.3568	XT NP A	2023ms1276	locomotory behavior [GO:0007626]; negative regulation of cell population proliferation [GO:0008285]; Wnt signaling pathway [GO:0016055]; dendrite development [GO:0016358]; bicellular tight junction assembly [GO:0070830]	protein binding [GO:0005515]; calmodulin binding [GO:0005516]; estrogen receptor binding [GO:0030331]; protein-containing complex binding [GO:0044877]; protein phosphatase 2A binding [GO:0051721]; armadillo repeat domain binding [GO:0070016]	cytosol [GO:0005829]; bicellular tight junction [GO:0005923]; postsynaptic density [GO:0014069]; membrane [GO:0016020]; neuronal cell body [GO:0043025]; dendritic spine [GO:0043197]; postsynaptic membrane [GO:0045211]; FAR/SIN/STRIPAK complex [GO:0090443]; dendrite [GO:0030425]
Nafisa_PRO1	Striatin	STRN	O43815	O43815	4.9426	0.3953	XT NP A	2023ms1276	locomotory behavior [GO:0007626]; negative regulation of cell population proliferation [GO:0008285]; Wnt signaling pathway [GO:0016055]; dendrite development [GO:0016358]; bicellular tight junction assembly [GO:0070830]	protein binding [GO:0005515]; calmodulin binding [GO:0005516]; estrogen receptor binding [GO:0030331]; protein-containing complex binding [GO:0044877]; protein phosphatase 2A binding [GO:0051721]; armadillo repeat domain binding [GO:0070016]	cytosol [GO:0005829]; bicellular tight junction [GO:0005923]; postsynaptic density [GO:0014069]; membrane [GO:0016020]; neuronal cell body [GO:0043025]; dendritic spine [GO:0043197]; postsynaptic membrane [GO:0045211]; FAR/SIN/STRIPAK complex [GO:0090443]; dendrite [GO:0030425]
Nafisa_SEN7	Type 2 phosphatidylinositol 4,5-bisphosphate 4-phosphatase	PIP4P2	Q8N4L2	Q8N4L2	4.0191	-0.5937	XT NP A	2023ms1276	phosphatidylinositol dephosphorylation [GO:0046856]; negative regulation of phagocytosis [GO:0050765]	protein binding [GO:0005515]; phosphatidylinositol-4,5-bisphosphate 4-phosphatase activity [GO:0034597]	lysosomal membrane [GO:0005765]; plasma membrane [GO:0005886]; integral component of membrane [GO:0016021]; phagocytic vesicle membrane [GO:0030670]; late endosome membrane [GO:0031902]
Nafisa_SEN6	Type 2 phosphatidylinositol 4,5-bisphosphate 4-phosphatase	PIP4P2	Q8N4L2	Q8N4L2	4.0399	-0.5872	XT NP A	2023ms1276	phosphatidylinositol dephosphorylation [GO:0046856]; negative regulation of phagocytosis [GO:0050765]	protein binding [GO:0005515]; phosphatidylinositol-4,5-bisphosphate 4-phosphatase activity [GO:0034597]	lysosomal membrane [GO:0005765]; plasma membrane [GO:0005886]; integral component of membrane [GO:0016021]; phagocytic vesicle membrane [GO:0030670]; late endosome membrane [GO:0031902]
Nafisa_SEN5	Type 2 phosphatidylinositol 4,5-bisphosphate 4-phosphatase	PIP4P2	Q8N4L2	Q8N4L2	4.2264	-0.4267	XT NP A	2023ms1276	phosphatidylinositol dephosphorylation [GO:0046856]; negative regulation of phagocytosis [GO:0050765]	protein binding [GO:0005515]; phosphatidylinositol-4,5-bisphosphate 4-phosphatase activity [GO:0034597]	lysosomal membrane [GO:0005765]; plasma membrane [GO:0005886]; integral component of membrane [GO:0016021]; phagocytic vesicle membrane [GO:0030670]; late endosome membrane [GO:0031902]
Nafisa_SEN4	Type 2 phosphatidylinositol 4,5-bisphosphate 4-phosphatase	PIP4P2	Q8N4L2	Q8N4L2	4.0107	-0.6097	XT NP A	2023ms1276	phosphatidylinositol dephosphorylation [GO:0046856]; negative regulation of phagocytosis [GO:0050765]	protein binding [GO:0005515]; phosphatidylinositol-4,5-bisphosphate 4-phosphatase activity [GO:0034597]	lysosomal membrane [GO:0005765]; plasma membrane [GO:0005886]; integral component of membrane [GO:0016021]; phagocytic vesicle membrane [GO:0030670]; late endosome membrane [GO:0031902]
Nafisa_SEN3	Type 2 phosphatidylinositol 4,5-bisphosphate 4-phosphatase	PIP4P2	Q8N4L2	Q8N4L2	4.0866	-0.533	XT NP A	2023ms1276	phosphatidylinositol dephosphorylation [GO:0046856]; negative regulation of phagocytosis [GO:0050765]	protein binding [GO:0005515]; phosphatidylinositol-4,5-bisphosphate 4-phosphatase activity [GO:0034597]	lysosomal membrane [GO:0005765]; plasma membrane [GO:0005886]; integral component of membrane [GO:0016021]; phagocytic vesicle membrane [GO:0030670]; late endosome membrane [GO:0031902]
Nafisa_SEN2	Type 2 phosphatidylinositol 4,5-bisphosphate 4-phosphatase	PIP4P2	Q8N4L2	Q8N4L2	4.1404	-0.4926	XT NP A	2023ms1276	phosphatidylinositol dephosphorylation [GO:0046856]; negative regulation of phagocytosis [GO:0050765]	protein binding [GO:0005515]; phosphatidylinositol-4,5-bisphosphate 4-phosphatase activity [GO:0034597]	lysosomal membrane [GO:0005765]; plasma membrane [GO:0005886]; integral component of membrane [GO:0016021]; phagocytic vesicle membrane [GO:0030670]; late endosome membrane [GO:0031902]
Nafisa_SEN1	Type 2 phosphatidylinositol 4,5-bisphosphate 4-phosphatase	PIP4P2	Q8N4L2	Q8N4L2	4.127	-0.4907	XT NP A	2023ms1276	phosphatidylinositol dephosphorylation [GO:0046856]; negative regulation of phagocytosis [GO:0050765]	protein binding [GO:0005515]; phosphatidylinositol-4,5-bisphosphate 4-phosphatase activity [GO:0034597]	lysosomal membrane [GO:0005765]; plasma membrane [GO:0005886]; integral component of membrane [GO:0016021]; phagocytic vesicle membrane [GO:0030670]; late endosome membrane [GO:0031902]
Nafisa_PRO7	Type 2 phosphatidylinositol 4,5-bisphosphate 4-phosphatase	PIP4P2	Q8N4L2	Q8N4L2	3.8033	-0.7515	XT NP A	2023ms1276	phosphatidylinositol dephosphorylation [GO:0046856]; negative regulation of phagocytosis [GO:0050765]	protein binding [GO:0005515]; phosphatidylinositol-4,5-bisphosphate 4-phosphatase activity [GO:0034597]	lysosomal membrane [GO:0005765]; plasma membrane [GO:0005886]; integral component of membrane [GO:0016021]; phagocytic vesicle membrane [GO:0030670]; late endosome membrane [GO:0031902]
Nafisa_PRO6	Type 2 phosphatidylinositol 4,5-bisphosphate 4-phosphatase	PIP4P2	Q8N4L2	Q8N4L2	3.7481	-0.7969	XT NP A	2023ms1276	phosphatidylinositol dephosphorylation [GO:0046856]; negative regulation of phagocytosis [GO:0050765]	protein binding [GO:0005515]; phosphatidylinositol-4,5-bisphosphate 4-phosphatase activity [GO:0034597]	lysosomal membrane [GO:0005765]; plasma membrane [GO:0005886]; integral component of membrane [GO:0016021]; phagocytic vesicle membrane [GO:0030670]; late endosome membrane [GO:0031902]
Nafisa_PRO1	Type 2 phosphatidylinositol 4,5-bisphosphate 4-phosphatase	PIP4P2	Q8N4L2	Q8N4L2	3.4293	-1.118	XT NP A	2023ms1276	phosphatidylinositol dephosphorylation [GO:0046856]; negative regulation of phagocytosis [GO:0050765]	protein binding [GO:0005515]; phosphatidylinositol-4,5-bisphosphate 4-phosphatase activity [GO:0034597]	lysosomal membrane [GO:0005765]; plasma membrane [GO:0005886]; integral component of membrane [GO:0016021]; phagocytic vesicle membrane [GO:0030670]; late endosome membrane [GO:0031902]
Nafisa_SEN7	Translation initiation factor eIF-2B subunit delta	EIF2B4	Q9UI10	Q9UI10	5.2669	0.6541	XT NP A	2023ms1276	ovarian follicle development [GO:0001541]; translational initiation [GO:0006413]; regulation of translation [GO:0006417]; response to heat [GO:0009408]; response to glucose [GO:0009749]; oligodendrocyte development [GO:0014003]; myelination [GO:0042552]; response to peptide hormone [GO:0043434]; regulation of catalytic activity [GO:0050790]; T cell receptor signaling pathway [GO:0050852]	translation initiation factor activity [GO:0003743]; guanyl-nucleotide exchange factor activity [GO:0005085]; protein binding [GO:0005515]; translation initiation factor binding [GO:0031369]	cytoplasm [GO:0005737]; cytosol [GO:0005829]; eukaryotic translation initiation factor 2B complex [GO:0005851]
Nafisa_SEN6	Translation initiation factor eIF-2B subunit delta	EIF2B4	Q9UI10	Q9UI10	5.2882	0.6611	XT NP A	2023ms1276	ovarian follicle development [GO:0001541]; translational initiation [GO:0006413]; regulation of translation [GO:0006417]; response to heat [GO:0009408]; response to glucose [GO:0009749]; oligodendrocyte development [GO:0014003]; myelination [GO:0042552]; response to peptide hormone [GO:0043434]; regulation of catalytic activity [GO:0050790]; T cell receptor signaling pathway [GO:0050852]	translation initiation factor activity [GO:0003743]; guanyl-nucleotide exchange factor activity [GO:0005085]; protein binding [GO:0005515]; translation initiation factor binding [GO:0031369]	cytoplasm [GO:0005737]; cytosol [GO:0005829]; eukaryotic translation initiation factor 2B complex [GO:0005851]
Nafisa_SEN5	Translation initiation factor eIF-2B subunit delta	EIF2B4	Q9UI10	Q9UI10	5.3479	0.6948	XT NP A	2023ms1276	ovarian follicle development [GO:0001541]; translational initiation [GO:0006413]; regulation of translation [GO:0006417]; response to heat [GO:0009408]; response to glucose [GO:0009749]; oligodendrocyte development [GO:0014003]; myelination [GO:0042552]; response to peptide hormone [GO:0043434]; regulation of catalytic activity [GO:0050790]; T cell receptor signaling pathway [GO:0050852]	translation initiation factor activity [GO:0003743]; guanyl-nucleotide exchange factor activity [GO:0005085]; protein binding [GO:0005515]; translation initiation factor binding [GO:0031369]	cytoplasm [GO:0005737]; cytosol [GO:0005829]; eukaryotic translation initiation factor 2B complex [GO:0005851]
Nafisa_SEN4	Translation initiation factor eIF-2B subunit delta	EIF2B4	Q9UI10	Q9UI10	5.2539	0.6335	XT NP A	2023ms1276	ovarian follicle development [GO:0001541]; translational initiation [GO:0006413]; regulation of translation [GO:0006417]; response to heat [GO:0009408]; response to glucose [GO:0009749]; oligodendrocyte development [GO:0014003]; myelination [GO:0042552]; response to peptide hormone [GO:0043434]; regulation of catalytic activity [GO:0050790]; T cell receptor signaling pathway [GO:0050852]	translation initiation factor activity [GO:0003743]; guanyl-nucleotide exchange factor activity [GO:0005085]; protein binding [GO:0005515]; translation initiation factor binding [GO:0031369]	cytoplasm [GO:0005737]; cytosol [GO:0005829]; eukaryotic translation initiation factor 2B complex [GO:0005851]
Nafisa_SEN3	Translation initiation factor eIF-2B subunit delta	EIF2B4	Q9UI10	Q9UI10	5.2633	0.6436	XT NP A	2023ms1276	ovarian follicle development [GO:0001541]; translational initiation [GO:0006413]; regulation of translation [GO:0006417]; response to heat [GO:0009408]; response to glucose [GO:0009749]; oligodendrocyte development [GO:0014003]; myelination [GO:0042552]; response to peptide hormone [GO:0043434]; regulation of catalytic activity [GO:0050790]; T cell receptor signaling pathway [GO:0050852]	translation initiation factor activity [GO:0003743]; guanyl-nucleotide exchange factor activity [GO:0005085]; protein binding [GO:0005515]; translation initiation factor binding [GO:0031369]	cytoplasm [GO:0005737]; cytosol [GO:0005829]; eukaryotic translation initiation factor 2B complex [GO:0005851]
Nafisa_SEN2	Translation initiation factor eIF-2B subunit delta	EIF2B4	Q9UI10	Q9UI10	5.2902	0.6573	XT NP A	2023ms1276	ovarian follicle development [GO:0001541]; translational initiation [GO:0006413]; regulation of translation [GO:0006417]; response to heat [GO:0009408]; response to glucose [GO:0009749]; oligodendrocyte development [GO:0014003]; myelination [GO:0042552]; response to peptide hormone [GO:0043434]; regulation of catalytic activity [GO:0050790]; T cell receptor signaling pathway [GO:0050852]	translation initiation factor activity [GO:0003743]; guanyl-nucleotide exchange factor activity [GO:0005085]; protein binding [GO:0005515]; translation initiation factor binding [GO:0031369]	cytoplasm [GO:0005737]; cytosol [GO:0005829]; eukaryotic translation initiation factor 2B complex [GO:0005851]
Nafisa_SEN1	Translation initiation factor eIF-2B subunit delta	EIF2B4	Q9UI10	Q9UI10	5.2807	0.663	XT NP A	2023ms1276	ovarian follicle development [GO:0001541]; translational initiation [GO:0006413]; regulation of translation [GO:0006417]; response to heat [GO:0009408]; response to glucose [GO:0009749]; oligodendrocyte development [GO:0014003]; myelination [GO:0042552]; response to peptide hormone [GO:0043434]; regulation of catalytic activity [GO:0050790]; T cell receptor signaling pathway [GO:0050852]	translation initiation factor activity [GO:0003743]; guanyl-nucleotide exchange factor activity [GO:0005085]; protein binding [GO:0005515]; translation initiation factor binding [GO:0031369]	cytoplasm [GO:0005737]; cytosol [GO:0005829]; eukaryotic translation initiation factor 2B complex [GO:0005851]
Nafisa_PRO7	Translation initiation factor eIF-2B subunit delta	EIF2B4	Q9UI10	Q9UI10	4.8128	0.2579	XT NP A	2023ms1276	ovarian follicle development [GO:0001541]; translational initiation [GO:0006413]; regulation of translation [GO:0006417]; response to heat [GO:0009408]; response to glucose [GO:0009749]; oligodendrocyte development [GO:0014003]; myelination [GO:0042552]; response to peptide hormone [GO:0043434]; regulation of catalytic activity [GO:0050790]; T cell receptor signaling pathway [GO:0050852]	translation initiation factor activity [GO:0003743]; guanyl-nucleotide exchange factor activity [GO:0005085]; protein binding [GO:0005515]; translation initiation factor binding [GO:0031369]	cytoplasm [GO:0005737]; cytosol [GO:0005829]; eukaryotic translation initiation factor 2B complex [GO:0005851]
Nafisa_PRO6	Translation initiation factor eIF-2B subunit delta	EIF2B4	Q9UI10	Q9UI10	4.8223	0.2772	XT NP A	2023ms1276	ovarian follicle development [GO:0001541]; translational initiation [GO:0006413]; regulation of translation [GO:0006417]; response to heat [GO:0009408]; response to glucose [GO:0009749]; oligodendrocyte development [GO:0014003]; myelination [GO:0042552]; response to peptide hormone [GO:0043434]; regulation of catalytic activity [GO:0050790]; T cell receptor signaling pathway [GO:0050852]	translation initiation factor activity [GO:0003743]; guanyl-nucleotide exchange factor activity [GO:0005085]; protein binding [GO:0005515]; translation initiation factor binding [GO:0031369]	cytoplasm [GO:0005737]; cytosol [GO:0005829]; eukaryotic translation initiation factor 2B complex [GO:0005851]
Nafisa_PRO5	Translation initiation factor eIF-2B subunit delta	EIF2B4	Q9UI10	Q9UI10	4.8321	0.2949	XT NP A	2023ms1276	ovarian follicle development [GO:0001541]; translational initiation [GO:0006413]; regulation of translation [GO:0006417]; response to heat [GO:0009408]; response to glucose [GO:0009749]; oligodendrocyte development [GO:0014003]; myelination [GO:0042552]; response to peptide hormone [GO:0043434]; regulation of catalytic activity [GO:0050790]; T cell receptor signaling pathway [GO:0050852]	translation initiation factor activity [GO:0003743]; guanyl-nucleotide exchange factor activity [GO:0005085]; protein binding [GO:0005515]; translation initiation factor binding [GO:0031369]	cytoplasm [GO:0005737]; cytosol [GO:0005829]; eukaryotic translation initiation factor 2B complex [GO:0005851]
Nafisa_PRO4	Translation initiation factor eIF-2B subunit delta	EIF2B4	Q9UI10	Q9UI10	4.8813	0.309	XT NP A	2023ms1276	ovarian follicle development [GO:0001541]; translational initiation [GO:0006413]; regulation of translation [GO:0006417]; response to heat [GO:0009408]; response to glucose [GO:0009749]; oligodendrocyte development [GO:0014003]; myelination [GO:0042552]; response to peptide hormone [GO:0043434]; regulation of catalytic activity [GO:0050790]; T cell receptor signaling pathway [GO:0050852]	translation initiation factor activity [GO:0003743]; guanyl-nucleotide exchange factor activity [GO:0005085]; protein binding [GO:0005515]; translation initiation factor binding [GO:0031369]	cytoplasm [GO:0005737]; cytosol [GO:0005829]; eukaryotic translation initiation factor 2B complex [GO:0005851]
Nafisa_PRO3	Translation initiation factor eIF-2B subunit delta	EIF2B4	Q9UI10	Q9UI10	4.8703	0.2998	XT NP A	2023ms1276	ovarian follicle development [GO:0001541]; translational initiation [GO:0006413]; regulation of translation [GO:0006417]; response to heat [GO:0009408]; response to glucose [GO:0009749]; oligodendrocyte development [GO:0014003]; myelination [GO:0042552]; response to peptide hormone [GO:0043434]; regulation of catalytic activity [GO:0050790]; T cell receptor signaling pathway [GO:0050852]	translation initiation factor activity [GO:0003743]; guanyl-nucleotide exchange factor activity [GO:0005085]; protein binding [GO:0005515]; translation initiation factor binding [GO:0031369]	cytoplasm [GO:0005737]; cytosol [GO:0005829]; eukaryotic translation initiation factor 2B complex [GO:0005851]
Nafisa_PRO2	Translation initiation factor eIF-2B subunit delta	EIF2B4	Q9UI10	Q9UI10	4.8399	0.2881	XT NP A	2023ms1276	ovarian follicle development [GO:0001541]; translational initiation [GO:0006413]; regulation of translation [GO:0006417]; response to heat [GO:0009408]; response to glucose [GO:0009749]; oligodendrocyte development [GO:0014003]; myelination [GO:0042552]; response to peptide hormone [GO:0043434]; regulation of catalytic activity [GO:0050790]; T cell receptor signaling pathway [GO:0050852]	translation initiation factor activity [GO:0003743]; guanyl-nucleotide exchange factor activity [GO:0005085]; protein binding [GO:0005515]; translation initiation factor binding [GO:0031369]	cytoplasm [GO:0005737]; cytosol [GO:0005829]; eukaryotic translation initiation factor 2B complex [GO:0005851]
Nafisa_PRO1	Translation initiation factor eIF-2B subunit delta	EIF2B4	Q9UI10	Q9UI10	4.7459	0.1986	XT NP A	2023ms1276	ovarian follicle development [GO:0001541]; translational initiation [GO:0006413]; regulation of translation [GO:0006417]; response to heat [GO:0009408]; response to glucose [GO:0009749]; oligodendrocyte development [GO:0014003]; myelination [GO:0042552]; response to peptide hormone [GO:0043434]; regulation of catalytic activity [GO:0050790]; T cell receptor signaling pathway [GO:0050852]	translation initiation factor activity [GO:0003743]; guanyl-nucleotide exchange factor activity [GO:0005085]; protein binding [GO:0005515]; translation initiation factor binding [GO:0031369]	cytoplasm [GO:0005737]; cytosol [GO:0005829]; eukaryotic translation initiation factor 2B complex [GO:0005851]
Nafisa_SEN7	Uridine 5'-monophosphate synthase	UMPS	A8K5J1	P31754	5.0416	0.4288	XT NP B	2023ms1276	NA	NA	NA
Nafisa_SEN6	Uridine 5'-monophosphate synthase	UMPS	A8K5J1	P31754	5.0109	0.3838	XT NP B	2023ms1276	NA	NA	NA
Nafisa_SEN5	Uridine 5'-monophosphate synthase	UMPS	A8K5J1	P31754	4.9684	0.3153	XT NP B	2023ms1276	NA	NA	NA
Nafisa_SEN4	Uridine 5'-monophosphate synthase	UMPS	A8K5J1	P31754	5.0285	0.4082	XT NP B	2023ms1276	NA	NA	NA
Nafisa_SEN3	Uridine 5'-monophosphate synthase	UMPS	A8K5J1	P31754	5.0082	0.3885	XT NP B	2023ms1276	NA	NA	NA
Nafisa_SEN2	Uridine 5'-monophosphate synthase	UMPS	A8K5J1	P31754	5.0161	0.3831	XT NP B	2023ms1276	NA	NA	NA
Nafisa_SEN1	Uridine 5'-monophosphate synthase	UMPS	A8K5J1	P31754	5.0098	0.3921	XT NP B	2023ms1276	NA	NA	NA
Nafisa_PRO7	Uridine 5'-monophosphate synthase	UMPS	A8K5J1	P31754	5.0287	0.4738	XT NP B	2023ms1276	NA	NA	NA
Nafisa_PRO6	Uridine 5'-monophosphate synthase	UMPS	A8K5J1	P31754	5.0614	0.5163	XT NP B	2023ms1276	NA	NA	NA
Nafisa_PRO5	Uridine 5'-monophosphate synthase	UMPS	A8K5J1	P31754	5.0588	0.5216	XT NP B	2023ms1276	NA	NA	NA
Nafisa_PRO4	Uridine 5'-monophosphate synthase	UMPS	A8K5J1	P31754	5.0408	0.4686	XT NP B	2023ms1276	NA	NA	NA
Nafisa_PRO3	Uridine 5'-monophosphate synthase	UMPS	A8K5J1	P31754	5.063	0.4924	XT NP B	2023ms1276	NA	NA	NA
Nafisa_PRO2	Uridine 5'-monophosphate synthase	UMPS	A8K5J1	P31754	5.0593	0.5075	XT NP B	2023ms1276	NA	NA	NA
Nafisa_PRO1	Uridine 5'-monophosphate synthase	UMPS	A8K5J1	P31754	5.055	0.5077	XT NP B	2023ms1276	NA	NA	NA
Nafisa_SEN7	Threonine--tRNA ligase 1, cytoplasmic	TARS1	P26639	Q3ZBV8	5.2316	0.6189	XT NP B	2023ms1276	NA	NA	NA
Nafisa_SEN6	Threonine--tRNA ligase 1, cytoplasmic	TARS1	P26639	Q3ZBV8	5.2069	0.5798	XT NP B	2023ms1276	NA	NA	NA
Nafisa_SEN5	Threonine--tRNA ligase 1, cytoplasmic	TARS1	P26639	Q3ZBV8	5.1838	0.5307	XT NP B	2023ms1276	NA	NA	NA
Nafisa_SEN4	Threonine--tRNA ligase 1, cytoplasmic	TARS1	P26639	Q3ZBV8	5.243	0.6226	XT NP B	2023ms1276	NA	NA	NA
Nafisa_SEN3	Threonine--tRNA ligase 1, cytoplasmic	TARS1	P26639	Q3ZBV8	5.2099	0.5903	XT NP B	2023ms1276	NA	NA	NA
Nafisa_SEN2	Threonine--tRNA ligase 1, cytoplasmic	TARS1	P26639	Q3ZBV8	5.1979	0.565	XT NP B	2023ms1276	NA	NA	NA
Nafisa_SEN1	Threonine--tRNA ligase 1, cytoplasmic	TARS1	P26639	Q3ZBV8	5.198	0.5803	XT NP B	2023ms1276	NA	NA	NA
Nafisa_PRO7	Threonine--tRNA ligase 1, cytoplasmic	TARS1	P26639	Q3ZBV8	5.2459	0.6911	XT NP B	2023ms1276	NA	NA	NA
Nafisa_PRO6	Threonine--tRNA ligase 1, cytoplasmic	TARS1	P26639	Q3ZBV8	5.2396	0.6945	XT NP B	2023ms1276	NA	NA	NA
Nafisa_PRO5	Threonine--tRNA ligase 1, cytoplasmic	TARS1	P26639	Q3ZBV8	5.2498	0.7126	XT NP B	2023ms1276	NA	NA	NA
Nafisa_PRO4	Threonine--tRNA ligase 1, cytoplasmic	TARS1	P26639	Q3ZBV8	5.2568	0.6845	XT NP B	2023ms1276	NA	NA	NA
Nafisa_PRO3	Threonine--tRNA ligase 1, cytoplasmic	TARS1	P26639	Q3ZBV8	5.2629	0.6924	XT NP B	2023ms1276	NA	NA	NA
Nafisa_PRO2	Threonine--tRNA ligase 1, cytoplasmic	TARS1	P26639	Q3ZBV8	5.2497	0.698	XT NP B	2023ms1276	NA	NA	NA
Nafisa_PRO1	Threonine--tRNA ligase 1, cytoplasmic	TARS1	P26639	Q3ZBV8	5.2493	0.7021	XT NP B	2023ms1276	NA	NA	NA
Nafisa_SEN7	Transformation/transcription domain-associated protein;Isoform of Q9Y4A5, Isoform 2 of Transformation/transcription domain-associated protein	TRRAP;TRRAP	NA	Q9Y4A5;Q9Y4A5-2	5.5357	0.9229	XT NP A	2023ms1276	histone acetylation [GO:0016573]; histone deubiquitination [GO:0016578]; histone H4 acetylation [GO:0043967]; histone H2A acetylation [GO:0043968]; regulation of transcription, DNA-templated [GO:0006355]; DNA repair [GO:0006281];	kinase activity [GO:0016301]; transcription coregulator activity [GO:0003712]; protein binding [GO:0005515];	nucleus [GO:0005634]; nucleoplasm [GO:0005654]; Golgi apparatus [GO:0005794]; SAGA complex [GO:0000124]; Swr1 complex [GO:0000812]; transcription factor TFTC complex [GO:0033276]; NuA4 histone acetyltransferase complex [GO:0035267];
Nafisa_SEN6	Transformation/transcription domain-associated protein;Isoform of Q9Y4A5, Isoform 2 of Transformation/transcription domain-associated protein	TRRAP;TRRAP	NA	Q9Y4A5;Q9Y4A5-2	5.6209	0.9938	XT NP A	2023ms1276	histone acetylation [GO:0016573]; histone deubiquitination [GO:0016578]; histone H4 acetylation [GO:0043967]; histone H2A acetylation [GO:0043968]; regulation of transcription, DNA-templated [GO:0006355]; DNA repair [GO:0006281];	kinase activity [GO:0016301]; transcription coregulator activity [GO:0003712]; protein binding [GO:0005515];	nucleus [GO:0005634]; nucleoplasm [GO:0005654]; Golgi apparatus [GO:0005794]; SAGA complex [GO:0000124]; Swr1 complex [GO:0000812]; transcription factor TFTC complex [GO:0033276]; NuA4 histone acetyltransferase complex [GO:0035267];
Nafisa_SEN5	Transformation/transcription domain-associated protein;Isoform of Q9Y4A5, Isoform 2 of Transformation/transcription domain-associated protein	TRRAP;TRRAP	NA	Q9Y4A5;Q9Y4A5-2	5.5905	0.9374	XT NP A	2023ms1276	histone acetylation [GO:0016573]; histone deubiquitination [GO:0016578]; histone H4 acetylation [GO:0043967]; histone H2A acetylation [GO:0043968]; regulation of transcription, DNA-templated [GO:0006355]; DNA repair [GO:0006281];	kinase activity [GO:0016301]; transcription coregulator activity [GO:0003712]; protein binding [GO:0005515];	nucleus [GO:0005634]; nucleoplasm [GO:0005654]; Golgi apparatus [GO:0005794]; SAGA complex [GO:0000124]; Swr1 complex [GO:0000812]; transcription factor TFTC complex [GO:0033276]; NuA4 histone acetyltransferase complex [GO:0035267];
Nafisa_SEN4	Transformation/transcription domain-associated protein;Isoform of Q9Y4A5, Isoform 2 of Transformation/transcription domain-associated protein	TRRAP;TRRAP	NA	Q9Y4A5;Q9Y4A5-2	5.5615	0.9412	XT NP A	2023ms1276	histone acetylation [GO:0016573]; histone deubiquitination [GO:0016578]; histone H4 acetylation [GO:0043967]; histone H2A acetylation [GO:0043968]; regulation of transcription, DNA-templated [GO:0006355]; DNA repair [GO:0006281];	kinase activity [GO:0016301]; transcription coregulator activity [GO:0003712]; protein binding [GO:0005515];	nucleus [GO:0005634]; nucleoplasm [GO:0005654]; Golgi apparatus [GO:0005794]; SAGA complex [GO:0000124]; Swr1 complex [GO:0000812]; transcription factor TFTC complex [GO:0033276]; NuA4 histone acetyltransferase complex [GO:0035267];
Nafisa_SEN3	Transformation/transcription domain-associated protein;Isoform of Q9Y4A5, Isoform 2 of Transformation/transcription domain-associated protein	TRRAP;TRRAP	NA	Q9Y4A5;Q9Y4A5-2	5.5748	0.9552	XT NP A	2023ms1276	histone acetylation [GO:0016573]; histone deubiquitination [GO:0016578]; histone H4 acetylation [GO:0043967]; histone H2A acetylation [GO:0043968]; regulation of transcription, DNA-templated [GO:0006355]; DNA repair [GO:0006281];	kinase activity [GO:0016301]; transcription coregulator activity [GO:0003712]; protein binding [GO:0005515];	nucleus [GO:0005634]; nucleoplasm [GO:0005654]; Golgi apparatus [GO:0005794]; SAGA complex [GO:0000124]; Swr1 complex [GO:0000812]; transcription factor TFTC complex [GO:0033276]; NuA4 histone acetyltransferase complex [GO:0035267];
Nafisa_SEN2	Transformation/transcription domain-associated protein;Isoform of Q9Y4A5, Isoform 2 of Transformation/transcription domain-associated protein	TRRAP;TRRAP	NA	Q9Y4A5;Q9Y4A5-2	5.6333	1.0004	XT NP A	2023ms1276	histone acetylation [GO:0016573]; histone deubiquitination [GO:0016578]; histone H4 acetylation [GO:0043967]; histone H2A acetylation [GO:0043968]; regulation of transcription, DNA-templated [GO:0006355]; DNA repair [GO:0006281];	kinase activity [GO:0016301]; transcription coregulator activity [GO:0003712]; protein binding [GO:0005515];	nucleus [GO:0005634]; nucleoplasm [GO:0005654]; Golgi apparatus [GO:0005794]; SAGA complex [GO:0000124]; Swr1 complex [GO:0000812]; transcription factor TFTC complex [GO:0033276]; NuA4 histone acetyltransferase complex [GO:0035267];
Nafisa_SEN1	Transformation/transcription domain-associated protein;Isoform of Q9Y4A5, Isoform 2 of Transformation/transcription domain-associated protein	TRRAP;TRRAP	NA	Q9Y4A5;Q9Y4A5-2	5.586	0.9682	XT NP A	2023ms1276	histone acetylation [GO:0016573]; histone deubiquitination [GO:0016578]; histone H4 acetylation [GO:0043967]; histone H2A acetylation [GO:0043968]; regulation of transcription, DNA-templated [GO:0006355]; DNA repair [GO:0006281];	kinase activity [GO:0016301]; transcription coregulator activity [GO:0003712]; protein binding [GO:0005515];	nucleus [GO:0005634]; nucleoplasm [GO:0005654]; Golgi apparatus [GO:0005794]; SAGA complex [GO:0000124]; Swr1 complex [GO:0000812]; transcription factor TFTC complex [GO:0033276]; NuA4 histone acetyltransferase complex [GO:0035267];
Nafisa_PRO7	Transformation/transcription domain-associated protein;Isoform of Q9Y4A5, Isoform 2 of Transformation/transcription domain-associated protein	TRRAP;TRRAP	NA	Q9Y4A5;Q9Y4A5-2	5.1887	0.6338	XT NP A	2023ms1276	histone acetylation [GO:0016573]; histone deubiquitination [GO:0016578]; histone H4 acetylation [GO:0043967]; histone H2A acetylation [GO:0043968]; regulation of transcription, DNA-templated [GO:0006355]; DNA repair [GO:0006281];	kinase activity [GO:0016301]; transcription coregulator activity [GO:0003712]; protein binding [GO:0005515];	nucleus [GO:0005634]; nucleoplasm [GO:0005654]; Golgi apparatus [GO:0005794]; SAGA complex [GO:0000124]; Swr1 complex [GO:0000812]; transcription factor TFTC complex [GO:0033276]; NuA4 histone acetyltransferase complex [GO:0035267];
Nafisa_PRO6	Transformation/transcription domain-associated protein;Isoform of Q9Y4A5, Isoform 2 of Transformation/transcription domain-associated protein	TRRAP;TRRAP	NA	Q9Y4A5;Q9Y4A5-2	5.1769	0.6318	XT NP A	2023ms1276	histone acetylation [GO:0016573]; histone deubiquitination [GO:0016578]; histone H4 acetylation [GO:0043967]; histone H2A acetylation [GO:0043968]; regulation of transcription, DNA-templated [GO:0006355]; DNA repair [GO:0006281];	kinase activity [GO:0016301]; transcription coregulator activity [GO:0003712]; protein binding [GO:0005515];	nucleus [GO:0005634]; nucleoplasm [GO:0005654]; Golgi apparatus [GO:0005794]; SAGA complex [GO:0000124]; Swr1 complex [GO:0000812]; transcription factor TFTC complex [GO:0033276]; NuA4 histone acetyltransferase complex [GO:0035267];
Nafisa_PRO5	Transformation/transcription domain-associated protein;Isoform of Q9Y4A5, Isoform 2 of Transformation/transcription domain-associated protein	TRRAP;TRRAP	NA	Q9Y4A5;Q9Y4A5-2	5.1424	0.6052	XT NP A	2023ms1276	histone acetylation [GO:0016573]; histone deubiquitination [GO:0016578]; histone H4 acetylation [GO:0043967]; histone H2A acetylation [GO:0043968]; regulation of transcription, DNA-templated [GO:0006355]; DNA repair [GO:0006281];	kinase activity [GO:0016301]; transcription coregulator activity [GO:0003712]; protein binding [GO:0005515];	nucleus [GO:0005634]; nucleoplasm [GO:0005654]; Golgi apparatus [GO:0005794]; SAGA complex [GO:0000124]; Swr1 complex [GO:0000812]; transcription factor TFTC complex [GO:0033276]; NuA4 histone acetyltransferase complex [GO:0035267];
Nafisa_PRO4	Transformation/transcription domain-associated protein;Isoform of Q9Y4A5, Isoform 2 of Transformation/transcription domain-associated protein	TRRAP;TRRAP	NA	Q9Y4A5;Q9Y4A5-2	5.162	0.5898	XT NP A	2023ms1276	histone acetylation [GO:0016573]; histone deubiquitination [GO:0016578]; histone H4 acetylation [GO:0043967]; histone H2A acetylation [GO:0043968]; regulation of transcription, DNA-templated [GO:0006355]; DNA repair [GO:0006281];	kinase activity [GO:0016301]; transcription coregulator activity [GO:0003712]; protein binding [GO:0005515];	nucleus [GO:0005634]; nucleoplasm [GO:0005654]; Golgi apparatus [GO:0005794]; SAGA complex [GO:0000124]; Swr1 complex [GO:0000812]; transcription factor TFTC complex [GO:0033276]; NuA4 histone acetyltransferase complex [GO:0035267];
Nafisa_PRO3	Transformation/transcription domain-associated protein;Isoform of Q9Y4A5, Isoform 2 of Transformation/transcription domain-associated protein	TRRAP;TRRAP	NA	Q9Y4A5;Q9Y4A5-2	5.1077	0.5372	XT NP A	2023ms1276	histone acetylation [GO:0016573]; histone deubiquitination [GO:0016578]; histone H4 acetylation [GO:0043967]; histone H2A acetylation [GO:0043968]; regulation of transcription, DNA-templated [GO:0006355]; DNA repair [GO:0006281];	kinase activity [GO:0016301]; transcription coregulator activity [GO:0003712]; protein binding [GO:0005515];	nucleus [GO:0005634]; nucleoplasm [GO:0005654]; Golgi apparatus [GO:0005794]; SAGA complex [GO:0000124]; Swr1 complex [GO:0000812]; transcription factor TFTC complex [GO:0033276]; NuA4 histone acetyltransferase complex [GO:0035267];
Nafisa_PRO2	Transformation/transcription domain-associated protein;Isoform of Q9Y4A5, Isoform 2 of Transformation/transcription domain-associated protein	TRRAP;TRRAP	NA	Q9Y4A5;Q9Y4A5-2	5.0915	0.5397	XT NP A	2023ms1276	histone acetylation [GO:0016573]; histone deubiquitination [GO:0016578]; histone H4 acetylation [GO:0043967]; histone H2A acetylation [GO:0043968]; regulation of transcription, DNA-templated [GO:0006355]; DNA repair [GO:0006281];	kinase activity [GO:0016301]; transcription coregulator activity [GO:0003712]; protein binding [GO:0005515];	nucleus [GO:0005634]; nucleoplasm [GO:0005654]; Golgi apparatus [GO:0005794]; SAGA complex [GO:0000124]; Swr1 complex [GO:0000812]; transcription factor TFTC complex [GO:0033276]; NuA4 histone acetyltransferase complex [GO:0035267];
Nafisa_PRO1	Transformation/transcription domain-associated protein;Isoform of Q9Y4A5, Isoform 2 of Transformation/transcription domain-associated protein	TRRAP;TRRAP	NA	Q9Y4A5;Q9Y4A5-2	5.1249	0.5776	XT NP A	2023ms1276	histone acetylation [GO:0016573]; histone deubiquitination [GO:0016578]; histone H4 acetylation [GO:0043967]; histone H2A acetylation [GO:0043968]; regulation of transcription, DNA-templated [GO:0006355]; DNA repair [GO:0006281];	kinase activity [GO:0016301]; transcription coregulator activity [GO:0003712]; protein binding [GO:0005515];	nucleus [GO:0005634]; nucleoplasm [GO:0005654]; Golgi apparatus [GO:0005794]; SAGA complex [GO:0000124]; Swr1 complex [GO:0000812]; transcription factor TFTC complex [GO:0033276]; NuA4 histone acetyltransferase complex [GO:0035267];
Nafisa_SEN7	Lupus La protein	SSB	P05455	P05455	6.2756	1.6629	XT NP A	2023ms1276	tRNA 5'-leader removal [GO:0001682]; tRNA modification [GO:0006400]; tRNA export from nucleus [GO:0006409]; tRNA processing [GO:0008033]; histone mRNA metabolic process [GO:0008334]; tRNA 3'-end processing [GO:0042780]; nuclear histone mRNA catabolic process [GO:0071045]; IRES-dependent viral translational initiation [GO:0075522]; protein localization to cytoplasmic stress granule [GO:1903608]	tRNA binding [GO:0000049]; RNA binding [GO:0003723]; mRNA binding [GO:0003729]; protein binding [GO:0005515]; poly(U) RNA binding [GO:0008266]; sequence-specific mRNA binding [GO:1990825]	chromosome, telomeric region [GO:0000781]; nucleus [GO:0005634]; cytoplasm [GO:0005737]; ribonucleoprotein complex [GO:1990904]
Nafisa_SEN6	Lupus La protein	SSB	P05455	P05455	6.273	1.6459	XT NP A	2023ms1276	tRNA 5'-leader removal [GO:0001682]; tRNA modification [GO:0006400]; tRNA export from nucleus [GO:0006409]; tRNA processing [GO:0008033]; histone mRNA metabolic process [GO:0008334]; tRNA 3'-end processing [GO:0042780]; nuclear histone mRNA catabolic process [GO:0071045]; IRES-dependent viral translational initiation [GO:0075522]; protein localization to cytoplasmic stress granule [GO:1903608]	tRNA binding [GO:0000049]; RNA binding [GO:0003723]; mRNA binding [GO:0003729]; protein binding [GO:0005515]; poly(U) RNA binding [GO:0008266]; sequence-specific mRNA binding [GO:1990825]	chromosome, telomeric region [GO:0000781]; nucleus [GO:0005634]; cytoplasm [GO:0005737]; ribonucleoprotein complex [GO:1990904]
Nafisa_SEN5	Lupus La protein	SSB	P05455	P05455	6.3189	1.6658	XT NP A	2023ms1276	tRNA 5'-leader removal [GO:0001682]; tRNA modification [GO:0006400]; tRNA export from nucleus [GO:0006409]; tRNA processing [GO:0008033]; histone mRNA metabolic process [GO:0008334]; tRNA 3'-end processing [GO:0042780]; nuclear histone mRNA catabolic process [GO:0071045]; IRES-dependent viral translational initiation [GO:0075522]; protein localization to cytoplasmic stress granule [GO:1903608]	tRNA binding [GO:0000049]; RNA binding [GO:0003723]; mRNA binding [GO:0003729]; protein binding [GO:0005515]; poly(U) RNA binding [GO:0008266]; sequence-specific mRNA binding [GO:1990825]	chromosome, telomeric region [GO:0000781]; nucleus [GO:0005634]; cytoplasm [GO:0005737]; ribonucleoprotein complex [GO:1990904]
Nafisa_SEN4	Lupus La protein	SSB	P05455	P05455	6.2606	1.6403	XT NP A	2023ms1276	tRNA 5'-leader removal [GO:0001682]; tRNA modification [GO:0006400]; tRNA export from nucleus [GO:0006409]; tRNA processing [GO:0008033]; histone mRNA metabolic process [GO:0008334]; tRNA 3'-end processing [GO:0042780]; nuclear histone mRNA catabolic process [GO:0071045]; IRES-dependent viral translational initiation [GO:0075522]; protein localization to cytoplasmic stress granule [GO:1903608]	tRNA binding [GO:0000049]; RNA binding [GO:0003723]; mRNA binding [GO:0003729]; protein binding [GO:0005515]; poly(U) RNA binding [GO:0008266]; sequence-specific mRNA binding [GO:1990825]	chromosome, telomeric region [GO:0000781]; nucleus [GO:0005634]; cytoplasm [GO:0005737]; ribonucleoprotein complex [GO:1990904]
Nafisa_SEN3	Lupus La protein	SSB	P05455	P05455	6.2776	1.658	XT NP A	2023ms1276	tRNA 5'-leader removal [GO:0001682]; tRNA modification [GO:0006400]; tRNA export from nucleus [GO:0006409]; tRNA processing [GO:0008033]; histone mRNA metabolic process [GO:0008334]; tRNA 3'-end processing [GO:0042780]; nuclear histone mRNA catabolic process [GO:0071045]; IRES-dependent viral translational initiation [GO:0075522]; protein localization to cytoplasmic stress granule [GO:1903608]	tRNA binding [GO:0000049]; RNA binding [GO:0003723]; mRNA binding [GO:0003729]; protein binding [GO:0005515]; poly(U) RNA binding [GO:0008266]; sequence-specific mRNA binding [GO:1990825]	chromosome, telomeric region [GO:0000781]; nucleus [GO:0005634]; cytoplasm [GO:0005737]; ribonucleoprotein complex [GO:1990904]
Nafisa_SEN2	Lupus La protein	SSB	P05455	P05455	6.2816	1.6487	XT NP A	2023ms1276	tRNA 5'-leader removal [GO:0001682]; tRNA modification [GO:0006400]; tRNA export from nucleus [GO:0006409]; tRNA processing [GO:0008033]; histone mRNA metabolic process [GO:0008334]; tRNA 3'-end processing [GO:0042780]; nuclear histone mRNA catabolic process [GO:0071045]; IRES-dependent viral translational initiation [GO:0075522]; protein localization to cytoplasmic stress granule [GO:1903608]	tRNA binding [GO:0000049]; RNA binding [GO:0003723]; mRNA binding [GO:0003729]; protein binding [GO:0005515]; poly(U) RNA binding [GO:0008266]; sequence-specific mRNA binding [GO:1990825]	chromosome, telomeric region [GO:0000781]; nucleus [GO:0005634]; cytoplasm [GO:0005737]; ribonucleoprotein complex [GO:1990904]
Nafisa_SEN1	Lupus La protein	SSB	P05455	P05455	6.2866	1.6689	XT NP A	2023ms1276	tRNA 5'-leader removal [GO:0001682]; tRNA modification [GO:0006400]; tRNA export from nucleus [GO:0006409]; tRNA processing [GO:0008033]; histone mRNA metabolic process [GO:0008334]; tRNA 3'-end processing [GO:0042780]; nuclear histone mRNA catabolic process [GO:0071045]; IRES-dependent viral translational initiation [GO:0075522]; protein localization to cytoplasmic stress granule [GO:1903608]	tRNA binding [GO:0000049]; RNA binding [GO:0003723]; mRNA binding [GO:0003729]; protein binding [GO:0005515]; poly(U) RNA binding [GO:0008266]; sequence-specific mRNA binding [GO:1990825]	chromosome, telomeric region [GO:0000781]; nucleus [GO:0005634]; cytoplasm [GO:0005737]; ribonucleoprotein complex [GO:1990904]
Nafisa_PRO7	Lupus La protein	SSB	P05455	P05455	5.9107	1.3558	XT NP A	2023ms1276	tRNA 5'-leader removal [GO:0001682]; tRNA modification [GO:0006400]; tRNA export from nucleus [GO:0006409]; tRNA processing [GO:0008033]; histone mRNA metabolic process [GO:0008334]; tRNA 3'-end processing [GO:0042780]; nuclear histone mRNA catabolic process [GO:0071045]; IRES-dependent viral translational initiation [GO:0075522]; protein localization to cytoplasmic stress granule [GO:1903608]	tRNA binding [GO:0000049]; RNA binding [GO:0003723]; mRNA binding [GO:0003729]; protein binding [GO:0005515]; poly(U) RNA binding [GO:0008266]; sequence-specific mRNA binding [GO:1990825]	chromosome, telomeric region [GO:0000781]; nucleus [GO:0005634]; cytoplasm [GO:0005737]; ribonucleoprotein complex [GO:1990904]
Nafisa_PRO6	Lupus La protein	SSB	P05455	P05455	5.8144	1.2693	XT NP A	2023ms1276	tRNA 5'-leader removal [GO:0001682]; tRNA modification [GO:0006400]; tRNA export from nucleus [GO:0006409]; tRNA processing [GO:0008033]; histone mRNA metabolic process [GO:0008334]; tRNA 3'-end processing [GO:0042780]; nuclear histone mRNA catabolic process [GO:0071045]; IRES-dependent viral translational initiation [GO:0075522]; protein localization to cytoplasmic stress granule [GO:1903608]	tRNA binding [GO:0000049]; RNA binding [GO:0003723]; mRNA binding [GO:0003729]; protein binding [GO:0005515]; poly(U) RNA binding [GO:0008266]; sequence-specific mRNA binding [GO:1990825]	chromosome, telomeric region [GO:0000781]; nucleus [GO:0005634]; cytoplasm [GO:0005737]; ribonucleoprotein complex [GO:1990904]
Nafisa_PRO5	Lupus La protein	SSB	P05455	P05455	5.8119	1.2747	XT NP A	2023ms1276	tRNA 5'-leader removal [GO:0001682]; tRNA modification [GO:0006400]; tRNA export from nucleus [GO:0006409]; tRNA processing [GO:0008033]; histone mRNA metabolic process [GO:0008334]; tRNA 3'-end processing [GO:0042780]; nuclear histone mRNA catabolic process [GO:0071045]; IRES-dependent viral translational initiation [GO:0075522]; protein localization to cytoplasmic stress granule [GO:1903608]	tRNA binding [GO:0000049]; RNA binding [GO:0003723]; mRNA binding [GO:0003729]; protein binding [GO:0005515]; poly(U) RNA binding [GO:0008266]; sequence-specific mRNA binding [GO:1990825]	chromosome, telomeric region [GO:0000781]; nucleus [GO:0005634]; cytoplasm [GO:0005737]; ribonucleoprotein complex [GO:1990904]
Nafisa_PRO4	Lupus La protein	SSB	P05455	P05455	5.9479	1.3757	XT NP A	2023ms1276	tRNA 5'-leader removal [GO:0001682]; tRNA modification [GO:0006400]; tRNA export from nucleus [GO:0006409]; tRNA processing [GO:0008033]; histone mRNA metabolic process [GO:0008334]; tRNA 3'-end processing [GO:0042780]; nuclear histone mRNA catabolic process [GO:0071045]; IRES-dependent viral translational initiation [GO:0075522]; protein localization to cytoplasmic stress granule [GO:1903608]	tRNA binding [GO:0000049]; RNA binding [GO:0003723]; mRNA binding [GO:0003729]; protein binding [GO:0005515]; poly(U) RNA binding [GO:0008266]; sequence-specific mRNA binding [GO:1990825]	chromosome, telomeric region [GO:0000781]; nucleus [GO:0005634]; cytoplasm [GO:0005737]; ribonucleoprotein complex [GO:1990904]
Nafisa_PRO3	Lupus La protein	SSB	P05455	P05455	5.9072	1.3367	XT NP A	2023ms1276	tRNA 5'-leader removal [GO:0001682]; tRNA modification [GO:0006400]; tRNA export from nucleus [GO:0006409]; tRNA processing [GO:0008033]; histone mRNA metabolic process [GO:0008334]; tRNA 3'-end processing [GO:0042780]; nuclear histone mRNA catabolic process [GO:0071045]; IRES-dependent viral translational initiation [GO:0075522]; protein localization to cytoplasmic stress granule [GO:1903608]	tRNA binding [GO:0000049]; RNA binding [GO:0003723]; mRNA binding [GO:0003729]; protein binding [GO:0005515]; poly(U) RNA binding [GO:0008266]; sequence-specific mRNA binding [GO:1990825]	chromosome, telomeric region [GO:0000781]; nucleus [GO:0005634]; cytoplasm [GO:0005737]; ribonucleoprotein complex [GO:1990904]
Nafisa_PRO2	Lupus La protein	SSB	P05455	P05455	5.8455	1.2937	XT NP A	2023ms1276	tRNA 5'-leader removal [GO:0001682]; tRNA modification [GO:0006400]; tRNA export from nucleus [GO:0006409]; tRNA processing [GO:0008033]; histone mRNA metabolic process [GO:0008334]; tRNA 3'-end processing [GO:0042780]; nuclear histone mRNA catabolic process [GO:0071045]; IRES-dependent viral translational initiation [GO:0075522]; protein localization to cytoplasmic stress granule [GO:1903608]	tRNA binding [GO:0000049]; RNA binding [GO:0003723]; mRNA binding [GO:0003729]; protein binding [GO:0005515]; poly(U) RNA binding [GO:0008266]; sequence-specific mRNA binding [GO:1990825]	chromosome, telomeric region [GO:0000781]; nucleus [GO:0005634]; cytoplasm [GO:0005737]; ribonucleoprotein complex [GO:1990904]
Nafisa_PRO1	Lupus La protein	SSB	P05455	P05455	5.7785	1.2312	XT NP A	2023ms1276	tRNA 5'-leader removal [GO:0001682]; tRNA modification [GO:0006400]; tRNA export from nucleus [GO:0006409]; tRNA processing [GO:0008033]; histone mRNA metabolic process [GO:0008334]; tRNA 3'-end processing [GO:0042780]; nuclear histone mRNA catabolic process [GO:0071045]; IRES-dependent viral translational initiation [GO:0075522]; protein localization to cytoplasmic stress granule [GO:1903608]	tRNA binding [GO:0000049]; RNA binding [GO:0003723]; mRNA binding [GO:0003729]; protein binding [GO:0005515]; poly(U) RNA binding [GO:0008266]; sequence-specific mRNA binding [GO:1990825]	chromosome, telomeric region [GO:0000781]; nucleus [GO:0005634]; cytoplasm [GO:0005737]; ribonucleoprotein complex [GO:1990904]
Nafisa_SEN7	Zinc finger protein RFP	TRIM27	A0A1U9X8R9	P14373	3.8915	-0.7212	XT NP A	2023ms1276	negative regulation of transcription by RNA polymerase II [GO:0000122]; negative regulation of gene expression, epigenetic [GO:0045814]; negative regulation of adaptive immune response [GO:0002820]; negative regulation of protein kinase activity [GO:0006469]; spermatogenesis [GO:0007283]; protein sumoylation [GO:0016925]; negative regulation of interleukin-2 production [GO:0032703]; negative regulation of tumor necrosis factor production [GO:0032720]; positive regulation of interferon-gamma production [GO:0032729]; negative regulation of viral transcription [GO:0032897]; Arp2/3 complex-mediated actin nucleation [GO:0034314]; retrograde transport, endosome to Golgi [GO:0042147]; innate immune response [GO:0045087]; positive regulation of transcription, DNA-templated [GO:0045893]; positive regulation of DNA-binding transcription factor activity [GO:0051091]; protein K63-linked ubiquitination [GO:0070534]; negative regulation of calcium ion import [GO:0090281]; regulation of viral entry into host cell [GO:0046596]; positive regulation of I-kappaB kinase/NF-kappaB signaling [GO:0043123]; regulation of gene expression [GO:0010468]; positive regulation of autophagy [GO:0010508]; regulation of protein localization [GO:0032880]; protein ubiquitination [GO:0016567]; protein polyubiquitination [GO:0000209]; positive regulation of NF-kappaB transcription factor activity [GO:0051092]	nucleic acid binding [GO:0003676]; DNA binding [GO:0003677]; transcription coactivator activity [GO:0003713]; ubiquitin-protein transferase activity [GO:0004842]; protein binding [GO:0005515]; zinc ion binding [GO:0008270]; SUMO transferase activity [GO:0019789]; identical protein binding [GO:0042802]; metal ion binding [GO:0046872]; ubiquitin protein ligase activity [GO:0061630]; protein kinase binding [GO:0019901]; protein homodimerization activity [GO:0042803]	fibrillar center [GO:0001650]; nucleus [GO:0005634]; nucleoplasm [GO:0005654]; nucleolus [GO:0005730]; cytoplasm [GO:0005737]; endosome [GO:0005768]; early endosome [GO:0005769]; cytosol [GO:0005829]; PML body [GO:0016605]; nuclear membrane [GO:0031965]
Nafisa_SEN6	Zinc finger protein RFP	TRIM27	A0A1U9X8R9	P14373	3.9227	-0.7044	XT NP A	2023ms1276	negative regulation of transcription by RNA polymerase II [GO:0000122]; negative regulation of gene expression, epigenetic [GO:0045814]; negative regulation of adaptive immune response [GO:0002820]; negative regulation of protein kinase activity [GO:0006469]; spermatogenesis [GO:0007283]; protein sumoylation [GO:0016925]; negative regulation of interleukin-2 production [GO:0032703]; negative regulation of tumor necrosis factor production [GO:0032720]; positive regulation of interferon-gamma production [GO:0032729]; negative regulation of viral transcription [GO:0032897]; Arp2/3 complex-mediated actin nucleation [GO:0034314]; retrograde transport, endosome to Golgi [GO:0042147]; innate immune response [GO:0045087]; positive regulation of transcription, DNA-templated [GO:0045893]; positive regulation of DNA-binding transcription factor activity [GO:0051091]; protein K63-linked ubiquitination [GO:0070534]; negative regulation of calcium ion import [GO:0090281]; regulation of viral entry into host cell [GO:0046596]; positive regulation of I-kappaB kinase/NF-kappaB signaling [GO:0043123]; regulation of gene expression [GO:0010468]; positive regulation of autophagy [GO:0010508]; regulation of protein localization [GO:0032880]; protein ubiquitination [GO:0016567]; protein polyubiquitination [GO:0000209]; positive regulation of NF-kappaB transcription factor activity [GO:0051092]	nucleic acid binding [GO:0003676]; DNA binding [GO:0003677]; transcription coactivator activity [GO:0003713]; ubiquitin-protein transferase activity [GO:0004842]; protein binding [GO:0005515]; zinc ion binding [GO:0008270]; SUMO transferase activity [GO:0019789]; identical protein binding [GO:0042802]; metal ion binding [GO:0046872]; ubiquitin protein ligase activity [GO:0061630]; protein kinase binding [GO:0019901]; protein homodimerization activity [GO:0042803]	fibrillar center [GO:0001650]; nucleus [GO:0005634]; nucleoplasm [GO:0005654]; nucleolus [GO:0005730]; cytoplasm [GO:0005737]; endosome [GO:0005768]; early endosome [GO:0005769]; cytosol [GO:0005829]; PML body [GO:0016605]; nuclear membrane [GO:0031965]
Nafisa_SEN5	Zinc finger protein RFP	TRIM27	A0A1U9X8R9	P14373	3.9577	-0.6955	XT NP A	2023ms1276	negative regulation of transcription by RNA polymerase II [GO:0000122]; negative regulation of gene expression, epigenetic [GO:0045814]; negative regulation of adaptive immune response [GO:0002820]; negative regulation of protein kinase activity [GO:0006469]; spermatogenesis [GO:0007283]; protein sumoylation [GO:0016925]; negative regulation of interleukin-2 production [GO:0032703]; negative regulation of tumor necrosis factor production [GO:0032720]; positive regulation of interferon-gamma production [GO:0032729]; negative regulation of viral transcription [GO:0032897]; Arp2/3 complex-mediated actin nucleation [GO:0034314]; retrograde transport, endosome to Golgi [GO:0042147]; innate immune response [GO:0045087]; positive regulation of transcription, DNA-templated [GO:0045893]; positive regulation of DNA-binding transcription factor activity [GO:0051091]; protein K63-linked ubiquitination [GO:0070534]; negative regulation of calcium ion import [GO:0090281]; regulation of viral entry into host cell [GO:0046596]; positive regulation of I-kappaB kinase/NF-kappaB signaling [GO:0043123]; regulation of gene expression [GO:0010468]; positive regulation of autophagy [GO:0010508]; regulation of protein localization [GO:0032880]; protein ubiquitination [GO:0016567]; protein polyubiquitination [GO:0000209]; positive regulation of NF-kappaB transcription factor activity [GO:0051092]	nucleic acid binding [GO:0003676]; DNA binding [GO:0003677]; transcription coactivator activity [GO:0003713]; ubiquitin-protein transferase activity [GO:0004842]; protein binding [GO:0005515]; zinc ion binding [GO:0008270]; SUMO transferase activity [GO:0019789]; identical protein binding [GO:0042802]; metal ion binding [GO:0046872]; ubiquitin protein ligase activity [GO:0061630]; protein kinase binding [GO:0019901]; protein homodimerization activity [GO:0042803]	fibrillar center [GO:0001650]; nucleus [GO:0005634]; nucleoplasm [GO:0005654]; nucleolus [GO:0005730]; cytoplasm [GO:0005737]; endosome [GO:0005768]; early endosome [GO:0005769]; cytosol [GO:0005829]; PML body [GO:0016605]; nuclear membrane [GO:0031965]
Nafisa_SEN4	Zinc finger protein RFP	TRIM27	A0A1U9X8R9	P14373	3.6822	-0.9381	XT NP A	2023ms1276	negative regulation of transcription by RNA polymerase II [GO:0000122]; negative regulation of gene expression, epigenetic [GO:0045814]; negative regulation of adaptive immune response [GO:0002820]; negative regulation of protein kinase activity [GO:0006469]; spermatogenesis [GO:0007283]; protein sumoylation [GO:0016925]; negative regulation of interleukin-2 production [GO:0032703]; negative regulation of tumor necrosis factor production [GO:0032720]; positive regulation of interferon-gamma production [GO:0032729]; negative regulation of viral transcription [GO:0032897]; Arp2/3 complex-mediated actin nucleation [GO:0034314]; retrograde transport, endosome to Golgi [GO:0042147]; innate immune response [GO:0045087]; positive regulation of transcription, DNA-templated [GO:0045893]; positive regulation of DNA-binding transcription factor activity [GO:0051091]; protein K63-linked ubiquitination [GO:0070534]; negative regulation of calcium ion import [GO:0090281]; regulation of viral entry into host cell [GO:0046596]; positive regulation of I-kappaB kinase/NF-kappaB signaling [GO:0043123]; regulation of gene expression [GO:0010468]; positive regulation of autophagy [GO:0010508]; regulation of protein localization [GO:0032880]; protein ubiquitination [GO:0016567]; protein polyubiquitination [GO:0000209]; positive regulation of NF-kappaB transcription factor activity [GO:0051092]	nucleic acid binding [GO:0003676]; DNA binding [GO:0003677]; transcription coactivator activity [GO:0003713]; ubiquitin-protein transferase activity [GO:0004842]; protein binding [GO:0005515]; zinc ion binding [GO:0008270]; SUMO transferase activity [GO:0019789]; identical protein binding [GO:0042802]; metal ion binding [GO:0046872]; ubiquitin protein ligase activity [GO:0061630]; protein kinase binding [GO:0019901]; protein homodimerization activity [GO:0042803]	fibrillar center [GO:0001650]; nucleus [GO:0005634]; nucleoplasm [GO:0005654]; nucleolus [GO:0005730]; cytoplasm [GO:0005737]; endosome [GO:0005768]; early endosome [GO:0005769]; cytosol [GO:0005829]; PML body [GO:0016605]; nuclear membrane [GO:0031965]
Nafisa_SEN3	Zinc finger protein RFP	TRIM27	A0A1U9X8R9	P14373	3.8603	-0.7594	XT NP A	2023ms1276	negative regulation of transcription by RNA polymerase II [GO:0000122]; negative regulation of gene expression, epigenetic [GO:0045814]; negative regulation of adaptive immune response [GO:0002820]; negative regulation of protein kinase activity [GO:0006469]; spermatogenesis [GO:0007283]; protein sumoylation [GO:0016925]; negative regulation of interleukin-2 production [GO:0032703]; negative regulation of tumor necrosis factor production [GO:0032720]; positive regulation of interferon-gamma production [GO:0032729]; negative regulation of viral transcription [GO:0032897]; Arp2/3 complex-mediated actin nucleation [GO:0034314]; retrograde transport, endosome to Golgi [GO:0042147]; innate immune response [GO:0045087]; positive regulation of transcription, DNA-templated [GO:0045893]; positive regulation of DNA-binding transcription factor activity [GO:0051091]; protein K63-linked ubiquitination [GO:0070534]; negative regulation of calcium ion import [GO:0090281]; regulation of viral entry into host cell [GO:0046596]; positive regulation of I-kappaB kinase/NF-kappaB signaling [GO:0043123]; regulation of gene expression [GO:0010468]; positive regulation of autophagy [GO:0010508]; regulation of protein localization [GO:0032880]; protein ubiquitination [GO:0016567]; protein polyubiquitination [GO:0000209]; positive regulation of NF-kappaB transcription factor activity [GO:0051092]	nucleic acid binding [GO:0003676]; DNA binding [GO:0003677]; transcription coactivator activity [GO:0003713]; ubiquitin-protein transferase activity [GO:0004842]; protein binding [GO:0005515]; zinc ion binding [GO:0008270]; SUMO transferase activity [GO:0019789]; identical protein binding [GO:0042802]; metal ion binding [GO:0046872]; ubiquitin protein ligase activity [GO:0061630]; protein kinase binding [GO:0019901]; protein homodimerization activity [GO:0042803]	fibrillar center [GO:0001650]; nucleus [GO:0005634]; nucleoplasm [GO:0005654]; nucleolus [GO:0005730]; cytoplasm [GO:0005737]; endosome [GO:0005768]; early endosome [GO:0005769]; cytosol [GO:0005829]; PML body [GO:0016605]; nuclear membrane [GO:0031965]
Nafisa_SEN2	Zinc finger protein RFP	TRIM27	A0A1U9X8R9	P14373	4.068	-0.5649	XT NP A	2023ms1276	negative regulation of transcription by RNA polymerase II [GO:0000122]; negative regulation of gene expression, epigenetic [GO:0045814]; negative regulation of adaptive immune response [GO:0002820]; negative regulation of protein kinase activity [GO:0006469]; spermatogenesis [GO:0007283]; protein sumoylation [GO:0016925]; negative regulation of interleukin-2 production [GO:0032703]; negative regulation of tumor necrosis factor production [GO:0032720]; positive regulation of interferon-gamma production [GO:0032729]; negative regulation of viral transcription [GO:0032897]; Arp2/3 complex-mediated actin nucleation [GO:0034314]; retrograde transport, endosome to Golgi [GO:0042147]; innate immune response [GO:0045087]; positive regulation of transcription, DNA-templated [GO:0045893]; positive regulation of DNA-binding transcription factor activity [GO:0051091]; protein K63-linked ubiquitination [GO:0070534]; negative regulation of calcium ion import [GO:0090281]; regulation of viral entry into host cell [GO:0046596]; positive regulation of I-kappaB kinase/NF-kappaB signaling [GO:0043123]; regulation of gene expression [GO:0010468]; positive regulation of autophagy [GO:0010508]; regulation of protein localization [GO:0032880]; protein ubiquitination [GO:0016567]; protein polyubiquitination [GO:0000209]; positive regulation of NF-kappaB transcription factor activity [GO:0051092]	nucleic acid binding [GO:0003676]; DNA binding [GO:0003677]; transcription coactivator activity [GO:0003713]; ubiquitin-protein transferase activity [GO:0004842]; protein binding [GO:0005515]; zinc ion binding [GO:0008270]; SUMO transferase activity [GO:0019789]; identical protein binding [GO:0042802]; metal ion binding [GO:0046872]; ubiquitin protein ligase activity [GO:0061630]; protein kinase binding [GO:0019901]; protein homodimerization activity [GO:0042803]	fibrillar center [GO:0001650]; nucleus [GO:0005634]; nucleoplasm [GO:0005654]; nucleolus [GO:0005730]; cytoplasm [GO:0005737]; endosome [GO:0005768]; early endosome [GO:0005769]; cytosol [GO:0005829]; PML body [GO:0016605]; nuclear membrane [GO:0031965]
Nafisa_SEN1	Zinc finger protein RFP	TRIM27	A0A1U9X8R9	P14373	3.8473	-0.7704	XT NP A	2023ms1276	negative regulation of transcription by RNA polymerase II [GO:0000122]; negative regulation of gene expression, epigenetic [GO:0045814]; negative regulation of adaptive immune response [GO:0002820]; negative regulation of protein kinase activity [GO:0006469]; spermatogenesis [GO:0007283]; protein sumoylation [GO:0016925]; negative regulation of interleukin-2 production [GO:0032703]; negative regulation of tumor necrosis factor production [GO:0032720]; positive regulation of interferon-gamma production [GO:0032729]; negative regulation of viral transcription [GO:0032897]; Arp2/3 complex-mediated actin nucleation [GO:0034314]; retrograde transport, endosome to Golgi [GO:0042147]; innate immune response [GO:0045087]; positive regulation of transcription, DNA-templated [GO:0045893]; positive regulation of DNA-binding transcription factor activity [GO:0051091]; protein K63-linked ubiquitination [GO:0070534]; negative regulation of calcium ion import [GO:0090281]; regulation of viral entry into host cell [GO:0046596]; positive regulation of I-kappaB kinase/NF-kappaB signaling [GO:0043123]; regulation of gene expression [GO:0010468]; positive regulation of autophagy [GO:0010508]; regulation of protein localization [GO:0032880]; protein ubiquitination [GO:0016567]; protein polyubiquitination [GO:0000209]; positive regulation of NF-kappaB transcription factor activity [GO:0051092]	nucleic acid binding [GO:0003676]; DNA binding [GO:0003677]; transcription coactivator activity [GO:0003713]; ubiquitin-protein transferase activity [GO:0004842]; protein binding [GO:0005515]; zinc ion binding [GO:0008270]; SUMO transferase activity [GO:0019789]; identical protein binding [GO:0042802]; metal ion binding [GO:0046872]; ubiquitin protein ligase activity [GO:0061630]; protein kinase binding [GO:0019901]; protein homodimerization activity [GO:0042803]	fibrillar center [GO:0001650]; nucleus [GO:0005634]; nucleoplasm [GO:0005654]; nucleolus [GO:0005730]; cytoplasm [GO:0005737]; endosome [GO:0005768]; early endosome [GO:0005769]; cytosol [GO:0005829]; PML body [GO:0016605]; nuclear membrane [GO:0031965]
Nafisa_PRO7	Zinc finger protein RFP	TRIM27	A0A1U9X8R9	P14373	3.8726	-0.6822	XT NP A	2023ms1276	negative regulation of transcription by RNA polymerase II [GO:0000122]; negative regulation of gene expression, epigenetic [GO:0045814]; negative regulation of adaptive immune response [GO:0002820]; negative regulation of protein kinase activity [GO:0006469]; spermatogenesis [GO:0007283]; protein sumoylation [GO:0016925]; negative regulation of interleukin-2 production [GO:0032703]; negative regulation of tumor necrosis factor production [GO:0032720]; positive regulation of interferon-gamma production [GO:0032729]; negative regulation of viral transcription [GO:0032897]; Arp2/3 complex-mediated actin nucleation [GO:0034314]; retrograde transport, endosome to Golgi [GO:0042147]; innate immune response [GO:0045087]; positive regulation of transcription, DNA-templated [GO:0045893]; positive regulation of DNA-binding transcription factor activity [GO:0051091]; protein K63-linked ubiquitination [GO:0070534]; negative regulation of calcium ion import [GO:0090281]; regulation of viral entry into host cell [GO:0046596]; positive regulation of I-kappaB kinase/NF-kappaB signaling [GO:0043123]; regulation of gene expression [GO:0010468]; positive regulation of autophagy [GO:0010508]; regulation of protein localization [GO:0032880]; protein ubiquitination [GO:0016567]; protein polyubiquitination [GO:0000209]; positive regulation of NF-kappaB transcription factor activity [GO:0051092]	nucleic acid binding [GO:0003676]; DNA binding [GO:0003677]; transcription coactivator activity [GO:0003713]; ubiquitin-protein transferase activity [GO:0004842]; protein binding [GO:0005515]; zinc ion binding [GO:0008270]; SUMO transferase activity [GO:0019789]; identical protein binding [GO:0042802]; metal ion binding [GO:0046872]; ubiquitin protein ligase activity [GO:0061630]; protein kinase binding [GO:0019901]; protein homodimerization activity [GO:0042803]	fibrillar center [GO:0001650]; nucleus [GO:0005634]; nucleoplasm [GO:0005654]; nucleolus [GO:0005730]; cytoplasm [GO:0005737]; endosome [GO:0005768]; early endosome [GO:0005769]; cytosol [GO:0005829]; PML body [GO:0016605]; nuclear membrane [GO:0031965]
Nafisa_PRO4	Zinc finger protein RFP	TRIM27	A0A1U9X8R9	P14373	3.6812	-0.891	XT NP A	2023ms1276	negative regulation of transcription by RNA polymerase II [GO:0000122]; negative regulation of gene expression, epigenetic [GO:0045814]; negative regulation of adaptive immune response [GO:0002820]; negative regulation of protein kinase activity [GO:0006469]; spermatogenesis [GO:0007283]; protein sumoylation [GO:0016925]; negative regulation of interleukin-2 production [GO:0032703]; negative regulation of tumor necrosis factor production [GO:0032720]; positive regulation of interferon-gamma production [GO:0032729]; negative regulation of viral transcription [GO:0032897]; Arp2/3 complex-mediated actin nucleation [GO:0034314]; retrograde transport, endosome to Golgi [GO:0042147]; innate immune response [GO:0045087]; positive regulation of transcription, DNA-templated [GO:0045893]; positive regulation of DNA-binding transcription factor activity [GO:0051091]; protein K63-linked ubiquitination [GO:0070534]; negative regulation of calcium ion import [GO:0090281]; regulation of viral entry into host cell [GO:0046596]; positive regulation of I-kappaB kinase/NF-kappaB signaling [GO:0043123]; regulation of gene expression [GO:0010468]; positive regulation of autophagy [GO:0010508]; regulation of protein localization [GO:0032880]; protein ubiquitination [GO:0016567]; protein polyubiquitination [GO:0000209]; positive regulation of NF-kappaB transcription factor activity [GO:0051092]	nucleic acid binding [GO:0003676]; DNA binding [GO:0003677]; transcription coactivator activity [GO:0003713]; ubiquitin-protein transferase activity [GO:0004842]; protein binding [GO:0005515]; zinc ion binding [GO:0008270]; SUMO transferase activity [GO:0019789]; identical protein binding [GO:0042802]; metal ion binding [GO:0046872]; ubiquitin protein ligase activity [GO:0061630]; protein kinase binding [GO:0019901]; protein homodimerization activity [GO:0042803]	fibrillar center [GO:0001650]; nucleus [GO:0005634]; nucleoplasm [GO:0005654]; nucleolus [GO:0005730]; cytoplasm [GO:0005737]; endosome [GO:0005768]; early endosome [GO:0005769]; cytosol [GO:0005829]; PML body [GO:0016605]; nuclear membrane [GO:0031965]
Nafisa_SEN7	Telomerase-binding protein EST1A	SMG6	Q86US8	Q86US8	4.4894	-0.1233	XT NP A	2023ms1276	nuclear-transcribed mRNA catabolic process, nonsense-mediated decay [GO:0000184]; mRNA export from nucleus [GO:0006406]; regulation of telomere maintenance [GO:0032204]; regulation of telomere maintenance via telomerase [GO:0032210]; regulation of dephosphorylation [GO:0035303]; regulation of telomerase activity [GO:0051972]; RNA phosphodiester bond hydrolysis, endonucleolytic [GO:0090502]; negative regulation of telomere capping [GO:1904354]	RNA binding [GO:0003723]; endoribonuclease activity [GO:0004521]; protein binding [GO:0005515]; telomeric DNA binding [GO:0042162]; ribonucleoprotein complex binding [GO:0043021]; metal ion binding [GO:0046872]; telomerase RNA binding [GO:0070034]; DNA polymerase binding [GO:0070182]	chromosome, telomeric region [GO:0000781]; nucleus [GO:0005634]; nucleolus [GO:0005730]; cytoplasm [GO:0005737]; cytosol [GO:0005829]; telomerase holoenzyme complex [GO:0005697]
Nafisa_SEN6	Telomerase-binding protein EST1A	SMG6	Q86US8	Q86US8	4.1491	-0.478	XT NP A	2023ms1276	nuclear-transcribed mRNA catabolic process, nonsense-mediated decay [GO:0000184]; mRNA export from nucleus [GO:0006406]; regulation of telomere maintenance [GO:0032204]; regulation of telomere maintenance via telomerase [GO:0032210]; regulation of dephosphorylation [GO:0035303]; regulation of telomerase activity [GO:0051972]; RNA phosphodiester bond hydrolysis, endonucleolytic [GO:0090502]; negative regulation of telomere capping [GO:1904354]	RNA binding [GO:0003723]; endoribonuclease activity [GO:0004521]; protein binding [GO:0005515]; telomeric DNA binding [GO:0042162]; ribonucleoprotein complex binding [GO:0043021]; metal ion binding [GO:0046872]; telomerase RNA binding [GO:0070034]; DNA polymerase binding [GO:0070182]	chromosome, telomeric region [GO:0000781]; nucleus [GO:0005634]; nucleolus [GO:0005730]; cytoplasm [GO:0005737]; cytosol [GO:0005829]; telomerase holoenzyme complex [GO:0005697]
Nafisa_SEN5	Telomerase-binding protein EST1A	SMG6	Q86US8	Q86US8	4.2205	-0.4326	XT NP A	2023ms1276	nuclear-transcribed mRNA catabolic process, nonsense-mediated decay [GO:0000184]; mRNA export from nucleus [GO:0006406]; regulation of telomere maintenance [GO:0032204]; regulation of telomere maintenance via telomerase [GO:0032210]; regulation of dephosphorylation [GO:0035303]; regulation of telomerase activity [GO:0051972]; RNA phosphodiester bond hydrolysis, endonucleolytic [GO:0090502]; negative regulation of telomere capping [GO:1904354]	RNA binding [GO:0003723]; endoribonuclease activity [GO:0004521]; protein binding [GO:0005515]; telomeric DNA binding [GO:0042162]; ribonucleoprotein complex binding [GO:0043021]; metal ion binding [GO:0046872]; telomerase RNA binding [GO:0070034]; DNA polymerase binding [GO:0070182]	chromosome, telomeric region [GO:0000781]; nucleus [GO:0005634]; nucleolus [GO:0005730]; cytoplasm [GO:0005737]; cytosol [GO:0005829]; telomerase holoenzyme complex [GO:0005697]
Nafisa_SEN4	Telomerase-binding protein EST1A	SMG6	Q86US8	Q86US8	4.3961	-0.2242	XT NP A	2023ms1276	nuclear-transcribed mRNA catabolic process, nonsense-mediated decay [GO:0000184]; mRNA export from nucleus [GO:0006406]; regulation of telomere maintenance [GO:0032204]; regulation of telomere maintenance via telomerase [GO:0032210]; regulation of dephosphorylation [GO:0035303]; regulation of telomerase activity [GO:0051972]; RNA phosphodiester bond hydrolysis, endonucleolytic [GO:0090502]; negative regulation of telomere capping [GO:1904354]	RNA binding [GO:0003723]; endoribonuclease activity [GO:0004521]; protein binding [GO:0005515]; telomeric DNA binding [GO:0042162]; ribonucleoprotein complex binding [GO:0043021]; metal ion binding [GO:0046872]; telomerase RNA binding [GO:0070034]; DNA polymerase binding [GO:0070182]	chromosome, telomeric region [GO:0000781]; nucleus [GO:0005634]; nucleolus [GO:0005730]; cytoplasm [GO:0005737]; cytosol [GO:0005829]; telomerase holoenzyme complex [GO:0005697]
Nafisa_SEN3	Telomerase-binding protein EST1A	SMG6	Q86US8	Q86US8	4.4875	-0.1321	XT NP A	2023ms1276	nuclear-transcribed mRNA catabolic process, nonsense-mediated decay [GO:0000184]; mRNA export from nucleus [GO:0006406]; regulation of telomere maintenance [GO:0032204]; regulation of telomere maintenance via telomerase [GO:0032210]; regulation of dephosphorylation [GO:0035303]; regulation of telomerase activity [GO:0051972]; RNA phosphodiester bond hydrolysis, endonucleolytic [GO:0090502]; negative regulation of telomere capping [GO:1904354]	RNA binding [GO:0003723]; endoribonuclease activity [GO:0004521]; protein binding [GO:0005515]; telomeric DNA binding [GO:0042162]; ribonucleoprotein complex binding [GO:0043021]; metal ion binding [GO:0046872]; telomerase RNA binding [GO:0070034]; DNA polymerase binding [GO:0070182]	chromosome, telomeric region [GO:0000781]; nucleus [GO:0005634]; nucleolus [GO:0005730]; cytoplasm [GO:0005737]; cytosol [GO:0005829]; telomerase holoenzyme complex [GO:0005697]
Nafisa_SEN2	Telomerase-binding protein EST1A	SMG6	Q86US8	Q86US8	4.2619	-0.371	XT NP A	2023ms1276	nuclear-transcribed mRNA catabolic process, nonsense-mediated decay [GO:0000184]; mRNA export from nucleus [GO:0006406]; regulation of telomere maintenance [GO:0032204]; regulation of telomere maintenance via telomerase [GO:0032210]; regulation of dephosphorylation [GO:0035303]; regulation of telomerase activity [GO:0051972]; RNA phosphodiester bond hydrolysis, endonucleolytic [GO:0090502]; negative regulation of telomere capping [GO:1904354]	RNA binding [GO:0003723]; endoribonuclease activity [GO:0004521]; protein binding [GO:0005515]; telomeric DNA binding [GO:0042162]; ribonucleoprotein complex binding [GO:0043021]; metal ion binding [GO:0046872]; telomerase RNA binding [GO:0070034]; DNA polymerase binding [GO:0070182]	chromosome, telomeric region [GO:0000781]; nucleus [GO:0005634]; nucleolus [GO:0005730]; cytoplasm [GO:0005737]; cytosol [GO:0005829]; telomerase holoenzyme complex [GO:0005697]
Nafisa_PRO7	Telomerase-binding protein EST1A	SMG6	Q86US8	Q86US8	4.4027	-0.1522	XT NP A	2023ms1276	nuclear-transcribed mRNA catabolic process, nonsense-mediated decay [GO:0000184]; mRNA export from nucleus [GO:0006406]; regulation of telomere maintenance [GO:0032204]; regulation of telomere maintenance via telomerase [GO:0032210]; regulation of dephosphorylation [GO:0035303]; regulation of telomerase activity [GO:0051972]; RNA phosphodiester bond hydrolysis, endonucleolytic [GO:0090502]; negative regulation of telomere capping [GO:1904354]	RNA binding [GO:0003723]; endoribonuclease activity [GO:0004521]; protein binding [GO:0005515]; telomeric DNA binding [GO:0042162]; ribonucleoprotein complex binding [GO:0043021]; metal ion binding [GO:0046872]; telomerase RNA binding [GO:0070034]; DNA polymerase binding [GO:0070182]	chromosome, telomeric region [GO:0000781]; nucleus [GO:0005634]; nucleolus [GO:0005730]; cytoplasm [GO:0005737]; cytosol [GO:0005829]; telomerase holoenzyme complex [GO:0005697]
Nafisa_PRO6	Telomerase-binding protein EST1A	SMG6	Q86US8	Q86US8	4.5221	-0.023	XT NP A	2023ms1276	nuclear-transcribed mRNA catabolic process, nonsense-mediated decay [GO:0000184]; mRNA export from nucleus [GO:0006406]; regulation of telomere maintenance [GO:0032204]; regulation of telomere maintenance via telomerase [GO:0032210]; regulation of dephosphorylation [GO:0035303]; regulation of telomerase activity [GO:0051972]; RNA phosphodiester bond hydrolysis, endonucleolytic [GO:0090502]; negative regulation of telomere capping [GO:1904354]	RNA binding [GO:0003723]; endoribonuclease activity [GO:0004521]; protein binding [GO:0005515]; telomeric DNA binding [GO:0042162]; ribonucleoprotein complex binding [GO:0043021]; metal ion binding [GO:0046872]; telomerase RNA binding [GO:0070034]; DNA polymerase binding [GO:0070182]	chromosome, telomeric region [GO:0000781]; nucleus [GO:0005634]; nucleolus [GO:0005730]; cytoplasm [GO:0005737]; cytosol [GO:0005829]; telomerase holoenzyme complex [GO:0005697]
Nafisa_PRO5	Telomerase-binding protein EST1A	SMG6	Q86US8	Q86US8	4.474	-0.0632	XT NP A	2023ms1276	nuclear-transcribed mRNA catabolic process, nonsense-mediated decay [GO:0000184]; mRNA export from nucleus [GO:0006406]; regulation of telomere maintenance [GO:0032204]; regulation of telomere maintenance via telomerase [GO:0032210]; regulation of dephosphorylation [GO:0035303]; regulation of telomerase activity [GO:0051972]; RNA phosphodiester bond hydrolysis, endonucleolytic [GO:0090502]; negative regulation of telomere capping [GO:1904354]	RNA binding [GO:0003723]; endoribonuclease activity [GO:0004521]; protein binding [GO:0005515]; telomeric DNA binding [GO:0042162]; ribonucleoprotein complex binding [GO:0043021]; metal ion binding [GO:0046872]; telomerase RNA binding [GO:0070034]; DNA polymerase binding [GO:0070182]	chromosome, telomeric region [GO:0000781]; nucleus [GO:0005634]; nucleolus [GO:0005730]; cytoplasm [GO:0005737]; cytosol [GO:0005829]; telomerase holoenzyme complex [GO:0005697]
Nafisa_PRO4	Telomerase-binding protein EST1A	SMG6	Q86US8	Q86US8	4.5659	-0.0064	XT NP A	2023ms1276	nuclear-transcribed mRNA catabolic process, nonsense-mediated decay [GO:0000184]; mRNA export from nucleus [GO:0006406]; regulation of telomere maintenance [GO:0032204]; regulation of telomere maintenance via telomerase [GO:0032210]; regulation of dephosphorylation [GO:0035303]; regulation of telomerase activity [GO:0051972]; RNA phosphodiester bond hydrolysis, endonucleolytic [GO:0090502]; negative regulation of telomere capping [GO:1904354]	RNA binding [GO:0003723]; endoribonuclease activity [GO:0004521]; protein binding [GO:0005515]; telomeric DNA binding [GO:0042162]; ribonucleoprotein complex binding [GO:0043021]; metal ion binding [GO:0046872]; telomerase RNA binding [GO:0070034]; DNA polymerase binding [GO:0070182]	chromosome, telomeric region [GO:0000781]; nucleus [GO:0005634]; nucleolus [GO:0005730]; cytoplasm [GO:0005737]; cytosol [GO:0005829]; telomerase holoenzyme complex [GO:0005697]
Nafisa_PRO3	Telomerase-binding protein EST1A	SMG6	Q86US8	Q86US8	4.5622	-0.0084	XT NP A	2023ms1276	nuclear-transcribed mRNA catabolic process, nonsense-mediated decay [GO:0000184]; mRNA export from nucleus [GO:0006406]; regulation of telomere maintenance [GO:0032204]; regulation of telomere maintenance via telomerase [GO:0032210]; regulation of dephosphorylation [GO:0035303]; regulation of telomerase activity [GO:0051972]; RNA phosphodiester bond hydrolysis, endonucleolytic [GO:0090502]; negative regulation of telomere capping [GO:1904354]	RNA binding [GO:0003723]; endoribonuclease activity [GO:0004521]; protein binding [GO:0005515]; telomeric DNA binding [GO:0042162]; ribonucleoprotein complex binding [GO:0043021]; metal ion binding [GO:0046872]; telomerase RNA binding [GO:0070034]; DNA polymerase binding [GO:0070182]	chromosome, telomeric region [GO:0000781]; nucleus [GO:0005634]; nucleolus [GO:0005730]; cytoplasm [GO:0005737]; cytosol [GO:0005829]; telomerase holoenzyme complex [GO:0005697]
Nafisa_PRO2	Telomerase-binding protein EST1A	SMG6	Q86US8	Q86US8	4.4414	-0.1103	XT NP A	2023ms1276	nuclear-transcribed mRNA catabolic process, nonsense-mediated decay [GO:0000184]; mRNA export from nucleus [GO:0006406]; regulation of telomere maintenance [GO:0032204]; regulation of telomere maintenance via telomerase [GO:0032210]; regulation of dephosphorylation [GO:0035303]; regulation of telomerase activity [GO:0051972]; RNA phosphodiester bond hydrolysis, endonucleolytic [GO:0090502]; negative regulation of telomere capping [GO:1904354]	RNA binding [GO:0003723]; endoribonuclease activity [GO:0004521]; protein binding [GO:0005515]; telomeric DNA binding [GO:0042162]; ribonucleoprotein complex binding [GO:0043021]; metal ion binding [GO:0046872]; telomerase RNA binding [GO:0070034]; DNA polymerase binding [GO:0070182]	chromosome, telomeric region [GO:0000781]; nucleus [GO:0005634]; nucleolus [GO:0005730]; cytoplasm [GO:0005737]; cytosol [GO:0005829]; telomerase holoenzyme complex [GO:0005697]
Nafisa_PRO1	Telomerase-binding protein EST1A	SMG6	Q86US8	Q86US8	4.4957	-0.0515	XT NP A	2023ms1276	nuclear-transcribed mRNA catabolic process, nonsense-mediated decay [GO:0000184]; mRNA export from nucleus [GO:0006406]; regulation of telomere maintenance [GO:0032204]; regulation of telomere maintenance via telomerase [GO:0032210]; regulation of dephosphorylation [GO:0035303]; regulation of telomerase activity [GO:0051972]; RNA phosphodiester bond hydrolysis, endonucleolytic [GO:0090502]; negative regulation of telomere capping [GO:1904354]	RNA binding [GO:0003723]; endoribonuclease activity [GO:0004521]; protein binding [GO:0005515]; telomeric DNA binding [GO:0042162]; ribonucleoprotein complex binding [GO:0043021]; metal ion binding [GO:0046872]; telomerase RNA binding [GO:0070034]; DNA polymerase binding [GO:0070182]	chromosome, telomeric region [GO:0000781]; nucleus [GO:0005634]; nucleolus [GO:0005730]; cytoplasm [GO:0005737]; cytosol [GO:0005829]; telomerase holoenzyme complex [GO:0005697]
Nafisa_SEN7	Isoform of Q8WX92, Isoform 2 of Negative elongation factor B	NELFB	Q8WX92	Q8WX92-2	5.1633	0.5506	XT NP A	2023ms1276	NA	NA	NA
Nafisa_SEN6	Isoform of Q8WX92, Isoform 2 of Negative elongation factor B	NELFB	Q8WX92	Q8WX92-2	5.1062	0.4791	XT NP A	2023ms1276	NA	NA	NA
Nafisa_SEN5	Isoform of Q8WX92, Isoform 2 of Negative elongation factor B	NELFB	Q8WX92	Q8WX92-2	5.2177	0.5646	XT NP A	2023ms1276	NA	NA	NA
Nafisa_SEN4	Isoform of Q8WX92, Isoform 2 of Negative elongation factor B	NELFB	Q8WX92	Q8WX92-2	5.1443	0.5239	XT NP A	2023ms1276	NA	NA	NA
Nafisa_SEN3	Isoform of Q8WX92, Isoform 2 of Negative elongation factor B	NELFB	Q8WX92	Q8WX92-2	5.1842	0.5645	XT NP A	2023ms1276	NA	NA	NA
Nafisa_SEN2	Isoform of Q8WX92, Isoform 2 of Negative elongation factor B	NELFB	Q8WX92	Q8WX92-2	5.1342	0.5012	XT NP A	2023ms1276	NA	NA	NA
Nafisa_SEN1	Isoform of Q8WX92, Isoform 2 of Negative elongation factor B	NELFB	Q8WX92	Q8WX92-2	5.1425	0.5247	XT NP A	2023ms1276	NA	NA	NA
Nafisa_PRO7	Isoform of Q8WX92, Isoform 2 of Negative elongation factor B	NELFB	Q8WX92	Q8WX92-2	4.765	0.2102	XT NP A	2023ms1276	NA	NA	NA
Nafisa_PRO6	Isoform of Q8WX92, Isoform 2 of Negative elongation factor B	NELFB	Q8WX92	Q8WX92-2	4.7267	0.1817	XT NP A	2023ms1276	NA	NA	NA
Nafisa_PRO5	Isoform of Q8WX92, Isoform 2 of Negative elongation factor B	NELFB	Q8WX92	Q8WX92-2	4.7818	0.2446	XT NP A	2023ms1276	NA	NA	NA
Nafisa_PRO4	Isoform of Q8WX92, Isoform 2 of Negative elongation factor B	NELFB	Q8WX92	Q8WX92-2	4.9049	0.3327	XT NP A	2023ms1276	NA	NA	NA
Nafisa_PRO3	Isoform of Q8WX92, Isoform 2 of Negative elongation factor B	NELFB	Q8WX92	Q8WX92-2	4.8261	0.2556	XT NP A	2023ms1276	NA	NA	NA
Nafisa_PRO2	Isoform of Q8WX92, Isoform 2 of Negative elongation factor B	NELFB	Q8WX92	Q8WX92-2	4.7524	0.2007	XT NP A	2023ms1276	NA	NA	NA
Nafisa_PRO1	Isoform of Q8WX92, Isoform 2 of Negative elongation factor B	NELFB	Q8WX92	Q8WX92-2	4.5796	0.0323	XT NP A	2023ms1276	NA	NA	NA
Nafisa_SEN7	Methionine--tRNA ligase, cytoplasmic	MARS1	P56192	Q2T9L8	4.3437	-0.2691	XT NP A	2023ms1276	NA	NA	NA
Nafisa_SEN6	Methionine--tRNA ligase, cytoplasmic	MARS1	P56192	Q2T9L8	4.2552	-0.3719	XT NP A	2023ms1276	NA	NA	NA
Nafisa_SEN5	Methionine--tRNA ligase, cytoplasmic	MARS1	P56192	Q2T9L8	4.2766	-0.3765	XT NP A	2023ms1276	NA	NA	NA
Nafisa_SEN4	Methionine--tRNA ligase, cytoplasmic	MARS1	P56192	Q2T9L8	4.3743	-0.2461	XT NP A	2023ms1276	NA	NA	NA
Nafisa_SEN3	Methionine--tRNA ligase, cytoplasmic	MARS1	P56192	Q2T9L8	4.3737	-0.246	XT NP A	2023ms1276	NA	NA	NA
Nafisa_SEN2	Methionine--tRNA ligase, cytoplasmic	MARS1	P56192	Q2T9L8	4.2898	-0.3432	XT NP A	2023ms1276	NA	NA	NA
Nafisa_SEN1	Methionine--tRNA ligase, cytoplasmic	MARS1	P56192	Q2T9L8	4.2481	-0.3696	XT NP A	2023ms1276	NA	NA	NA
Nafisa_PRO7	Methionine--tRNA ligase, cytoplasmic	MARS1	P56192	Q2T9L8	4.7851	0.2302	XT NP A	2023ms1276	NA	NA	NA
Nafisa_PRO6	Methionine--tRNA ligase, cytoplasmic	MARS1	P56192	Q2T9L8	4.7876	0.2425	XT NP A	2023ms1276	NA	NA	NA
Nafisa_PRO5	Methionine--tRNA ligase, cytoplasmic	MARS1	P56192	Q2T9L8	4.7708	0.2336	XT NP A	2023ms1276	NA	NA	NA
Nafisa_PRO4	Methionine--tRNA ligase, cytoplasmic	MARS1	P56192	Q2T9L8	4.7782	0.206	XT NP A	2023ms1276	NA	NA	NA
Nafisa_PRO3	Methionine--tRNA ligase, cytoplasmic	MARS1	P56192	Q2T9L8	4.8418	0.2713	XT NP A	2023ms1276	NA	NA	NA
Nafisa_PRO2	Methionine--tRNA ligase, cytoplasmic	MARS1	P56192	Q2T9L8	4.7703	0.2185	XT NP A	2023ms1276	NA	NA	NA
Nafisa_PRO1	Methionine--tRNA ligase, cytoplasmic	MARS1	P56192	Q2T9L8	4.7934	0.2461	XT NP A	2023ms1276	NA	NA	NA
Nafisa_SEN7	Vacuolar protein sorting-associated protein 52 homolog	VPS52	B4DS44	Q8N1B4	4.8323	0.2195	XT NP A	2023ms1276	lysosomal transport [GO:0007041]; ectodermal cell differentiation [GO:0010668]; protein transport [GO:0015031]; endocytic recycling [GO:0032456]; embryonic ectodermal digestive tract development [GO:0048611]; retrograde transport, endosome to Golgi [GO:0042147]; Golgi to vacuole transport [GO:0006896]	protein binding [GO:0005515]; syntaxin binding [GO:0019905]	Golgi apparatus [GO:0005794]; cytosol [GO:0005829]; endosome membrane [GO:0010008]; membrane [GO:0016020]; trans-Golgi network membrane [GO:0032588]; perinuclear region of cytoplasm [GO:0048471]; recycling endosome [GO:0055037]; GARP complex [GO:0000938]; EARP complex [GO:1990745]
Nafisa_SEN6	Vacuolar protein sorting-associated protein 52 homolog	VPS52	B4DS44	Q8N1B4	4.8726	0.2455	XT NP A	2023ms1276	lysosomal transport [GO:0007041]; ectodermal cell differentiation [GO:0010668]; protein transport [GO:0015031]; endocytic recycling [GO:0032456]; embryonic ectodermal digestive tract development [GO:0048611]; retrograde transport, endosome to Golgi [GO:0042147]; Golgi to vacuole transport [GO:0006896]	protein binding [GO:0005515]; syntaxin binding [GO:0019905]	Golgi apparatus [GO:0005794]; cytosol [GO:0005829]; endosome membrane [GO:0010008]; membrane [GO:0016020]; trans-Golgi network membrane [GO:0032588]; perinuclear region of cytoplasm [GO:0048471]; recycling endosome [GO:0055037]; GARP complex [GO:0000938]; EARP complex [GO:1990745]
Nafisa_SEN5	Vacuolar protein sorting-associated protein 52 homolog	VPS52	B4DS44	Q8N1B4	5.0006	0.3475	XT NP A	2023ms1276	lysosomal transport [GO:0007041]; ectodermal cell differentiation [GO:0010668]; protein transport [GO:0015031]; endocytic recycling [GO:0032456]; embryonic ectodermal digestive tract development [GO:0048611]; retrograde transport, endosome to Golgi [GO:0042147]; Golgi to vacuole transport [GO:0006896]	protein binding [GO:0005515]; syntaxin binding [GO:0019905]	Golgi apparatus [GO:0005794]; cytosol [GO:0005829]; endosome membrane [GO:0010008]; membrane [GO:0016020]; trans-Golgi network membrane [GO:0032588]; perinuclear region of cytoplasm [GO:0048471]; recycling endosome [GO:0055037]; GARP complex [GO:0000938]; EARP complex [GO:1990745]
Nafisa_SEN4	Vacuolar protein sorting-associated protein 52 homolog	VPS52	B4DS44	Q8N1B4	4.8618	0.2415	XT NP A	2023ms1276	lysosomal transport [GO:0007041]; ectodermal cell differentiation [GO:0010668]; protein transport [GO:0015031]; endocytic recycling [GO:0032456]; embryonic ectodermal digestive tract development [GO:0048611]; retrograde transport, endosome to Golgi [GO:0042147]; Golgi to vacuole transport [GO:0006896]	protein binding [GO:0005515]; syntaxin binding [GO:0019905]	Golgi apparatus [GO:0005794]; cytosol [GO:0005829]; endosome membrane [GO:0010008]; membrane [GO:0016020]; trans-Golgi network membrane [GO:0032588]; perinuclear region of cytoplasm [GO:0048471]; recycling endosome [GO:0055037]; GARP complex [GO:0000938]; EARP complex [GO:1990745]
Nafisa_SEN3	Vacuolar protein sorting-associated protein 52 homolog	VPS52	B4DS44	Q8N1B4	4.811	0.1913	XT NP A	2023ms1276	lysosomal transport [GO:0007041]; ectodermal cell differentiation [GO:0010668]; protein transport [GO:0015031]; endocytic recycling [GO:0032456]; embryonic ectodermal digestive tract development [GO:0048611]; retrograde transport, endosome to Golgi [GO:0042147]; Golgi to vacuole transport [GO:0006896]	protein binding [GO:0005515]; syntaxin binding [GO:0019905]	Golgi apparatus [GO:0005794]; cytosol [GO:0005829]; endosome membrane [GO:0010008]; membrane [GO:0016020]; trans-Golgi network membrane [GO:0032588]; perinuclear region of cytoplasm [GO:0048471]; recycling endosome [GO:0055037]; GARP complex [GO:0000938]; EARP complex [GO:1990745]
Nafisa_SEN2	Vacuolar protein sorting-associated protein 52 homolog	VPS52	B4DS44	Q8N1B4	4.8499	0.217	XT NP A	2023ms1276	lysosomal transport [GO:0007041]; ectodermal cell differentiation [GO:0010668]; protein transport [GO:0015031]; endocytic recycling [GO:0032456]; embryonic ectodermal digestive tract development [GO:0048611]; retrograde transport, endosome to Golgi [GO:0042147]; Golgi to vacuole transport [GO:0006896]	protein binding [GO:0005515]; syntaxin binding [GO:0019905]	Golgi apparatus [GO:0005794]; cytosol [GO:0005829]; endosome membrane [GO:0010008]; membrane [GO:0016020]; trans-Golgi network membrane [GO:0032588]; perinuclear region of cytoplasm [GO:0048471]; recycling endosome [GO:0055037]; GARP complex [GO:0000938]; EARP complex [GO:1990745]
Nafisa_SEN1	Vacuolar protein sorting-associated protein 52 homolog	VPS52	B4DS44	Q8N1B4	4.8515	0.2337	XT NP A	2023ms1276	lysosomal transport [GO:0007041]; ectodermal cell differentiation [GO:0010668]; protein transport [GO:0015031]; endocytic recycling [GO:0032456]; embryonic ectodermal digestive tract development [GO:0048611]; retrograde transport, endosome to Golgi [GO:0042147]; Golgi to vacuole transport [GO:0006896]	protein binding [GO:0005515]; syntaxin binding [GO:0019905]	Golgi apparatus [GO:0005794]; cytosol [GO:0005829]; endosome membrane [GO:0010008]; membrane [GO:0016020]; trans-Golgi network membrane [GO:0032588]; perinuclear region of cytoplasm [GO:0048471]; recycling endosome [GO:0055037]; GARP complex [GO:0000938]; EARP complex [GO:1990745]
Nafisa_PRO7	Vacuolar protein sorting-associated protein 52 homolog	VPS52	B4DS44	Q8N1B4	4.6613	0.1065	XT NP A	2023ms1276	lysosomal transport [GO:0007041]; ectodermal cell differentiation [GO:0010668]; protein transport [GO:0015031]; endocytic recycling [GO:0032456]; embryonic ectodermal digestive tract development [GO:0048611]; retrograde transport, endosome to Golgi [GO:0042147]; Golgi to vacuole transport [GO:0006896]	protein binding [GO:0005515]; syntaxin binding [GO:0019905]	Golgi apparatus [GO:0005794]; cytosol [GO:0005829]; endosome membrane [GO:0010008]; membrane [GO:0016020]; trans-Golgi network membrane [GO:0032588]; perinuclear region of cytoplasm [GO:0048471]; recycling endosome [GO:0055037]; GARP complex [GO:0000938]; EARP complex [GO:1990745]
Nafisa_PRO6	Vacuolar protein sorting-associated protein 52 homolog	VPS52	B4DS44	Q8N1B4	4.4268	-0.1182	XT NP A	2023ms1276	lysosomal transport [GO:0007041]; ectodermal cell differentiation [GO:0010668]; protein transport [GO:0015031]; endocytic recycling [GO:0032456]; embryonic ectodermal digestive tract development [GO:0048611]; retrograde transport, endosome to Golgi [GO:0042147]; Golgi to vacuole transport [GO:0006896]	protein binding [GO:0005515]; syntaxin binding [GO:0019905]	Golgi apparatus [GO:0005794]; cytosol [GO:0005829]; endosome membrane [GO:0010008]; membrane [GO:0016020]; trans-Golgi network membrane [GO:0032588]; perinuclear region of cytoplasm [GO:0048471]; recycling endosome [GO:0055037]; GARP complex [GO:0000938]; EARP complex [GO:1990745]
Nafisa_PRO5	Vacuolar protein sorting-associated protein 52 homolog	VPS52	B4DS44	Q8N1B4	4.5669	0.0297	XT NP A	2023ms1276	lysosomal transport [GO:0007041]; ectodermal cell differentiation [GO:0010668]; protein transport [GO:0015031]; endocytic recycling [GO:0032456]; embryonic ectodermal digestive tract development [GO:0048611]; retrograde transport, endosome to Golgi [GO:0042147]; Golgi to vacuole transport [GO:0006896]	protein binding [GO:0005515]; syntaxin binding [GO:0019905]	Golgi apparatus [GO:0005794]; cytosol [GO:0005829]; endosome membrane [GO:0010008]; membrane [GO:0016020]; trans-Golgi network membrane [GO:0032588]; perinuclear region of cytoplasm [GO:0048471]; recycling endosome [GO:0055037]; GARP complex [GO:0000938]; EARP complex [GO:1990745]
Nafisa_PRO4	Vacuolar protein sorting-associated protein 52 homolog	VPS52	B4DS44	Q8N1B4	4.5237	-0.0485	XT NP A	2023ms1276	lysosomal transport [GO:0007041]; ectodermal cell differentiation [GO:0010668]; protein transport [GO:0015031]; endocytic recycling [GO:0032456]; embryonic ectodermal digestive tract development [GO:0048611]; retrograde transport, endosome to Golgi [GO:0042147]; Golgi to vacuole transport [GO:0006896]	protein binding [GO:0005515]; syntaxin binding [GO:0019905]	Golgi apparatus [GO:0005794]; cytosol [GO:0005829]; endosome membrane [GO:0010008]; membrane [GO:0016020]; trans-Golgi network membrane [GO:0032588]; perinuclear region of cytoplasm [GO:0048471]; recycling endosome [GO:0055037]; GARP complex [GO:0000938]; EARP complex [GO:1990745]
Nafisa_PRO3	Vacuolar protein sorting-associated protein 52 homolog	VPS52	B4DS44	Q8N1B4	4.5539	-0.0166	XT NP A	2023ms1276	lysosomal transport [GO:0007041]; ectodermal cell differentiation [GO:0010668]; protein transport [GO:0015031]; endocytic recycling [GO:0032456]; embryonic ectodermal digestive tract development [GO:0048611]; retrograde transport, endosome to Golgi [GO:0042147]; Golgi to vacuole transport [GO:0006896]	protein binding [GO:0005515]; syntaxin binding [GO:0019905]	Golgi apparatus [GO:0005794]; cytosol [GO:0005829]; endosome membrane [GO:0010008]; membrane [GO:0016020]; trans-Golgi network membrane [GO:0032588]; perinuclear region of cytoplasm [GO:0048471]; recycling endosome [GO:0055037]; GARP complex [GO:0000938]; EARP complex [GO:1990745]
Nafisa_PRO2	Vacuolar protein sorting-associated protein 52 homolog	VPS52	B4DS44	Q8N1B4	4.6284	0.0766	XT NP A	2023ms1276	lysosomal transport [GO:0007041]; ectodermal cell differentiation [GO:0010668]; protein transport [GO:0015031]; endocytic recycling [GO:0032456]; embryonic ectodermal digestive tract development [GO:0048611]; retrograde transport, endosome to Golgi [GO:0042147]; Golgi to vacuole transport [GO:0006896]	protein binding [GO:0005515]; syntaxin binding [GO:0019905]	Golgi apparatus [GO:0005794]; cytosol [GO:0005829]; endosome membrane [GO:0010008]; membrane [GO:0016020]; trans-Golgi network membrane [GO:0032588]; perinuclear region of cytoplasm [GO:0048471]; recycling endosome [GO:0055037]; GARP complex [GO:0000938]; EARP complex [GO:1990745]
Nafisa_PRO1	Vacuolar protein sorting-associated protein 52 homolog	VPS52	B4DS44	Q8N1B4	4.4492	-0.0981	XT NP A	2023ms1276	lysosomal transport [GO:0007041]; ectodermal cell differentiation [GO:0010668]; protein transport [GO:0015031]; endocytic recycling [GO:0032456]; embryonic ectodermal digestive tract development [GO:0048611]; retrograde transport, endosome to Golgi [GO:0042147]; Golgi to vacuole transport [GO:0006896]	protein binding [GO:0005515]; syntaxin binding [GO:0019905]	Golgi apparatus [GO:0005794]; cytosol [GO:0005829]; endosome membrane [GO:0010008]; membrane [GO:0016020]; trans-Golgi network membrane [GO:0032588]; perinuclear region of cytoplasm [GO:0048471]; recycling endosome [GO:0055037]; GARP complex [GO:0000938]; EARP complex [GO:1990745]
Nafisa_SEN7	Structural maintenance of chromosomes protein 3	SMC3	Q9UQE7	Q9UQE7	5.7531	1.1403	XT NP A	2023ms1276	mitotic cell cycle [GO:0000278]; regulation of DNA replication [GO:0006275]; DNA repair [GO:0006281]; sister chromatid cohesion [GO:0007062]; stem cell population maintenance [GO:0019827]; cell division [GO:0051301]; meiotic cell cycle [GO:0051321]; mitotic spindle assembly [GO:0090307]; mitotic sister chromatid cohesion [GO:0007064]	chromatin binding [GO:0003682]; microtubule motor activity [GO:0003777]; protein binding [GO:0005515]; ATP binding [GO:0005524]; mediator complex binding [GO:0036033]; protein heterodimerization activity [GO:0046982]; beta-tubulin binding [GO:0048487]; dynein complex binding [GO:0070840]; cohesin loading activity [GO:0061775]; double-stranded DNA binding [GO:0003690]	chromosome, centromeric region [GO:0000775]; chromatin [GO:0000785]; lateral element [GO:0000800]; nucleoplasm [GO:0005654]; chromosome [GO:0005694]; cytosol [GO:0005829]; nuclear matrix [GO:0016363]; mitotic spindle pole [GO:0097431]; cohesin complex [GO:0008278]; meiotic cohesin complex [GO:0030893]; nuclear meiotic cohesin complex [GO:0034991]; nuclear mitotic cohesin complex [GO:0034990]
Nafisa_SEN6	Structural maintenance of chromosomes protein 3	SMC3	Q9UQE7	Q9UQE7	5.8128	1.1857	XT NP A	2023ms1276	mitotic cell cycle [GO:0000278]; regulation of DNA replication [GO:0006275]; DNA repair [GO:0006281]; sister chromatid cohesion [GO:0007062]; stem cell population maintenance [GO:0019827]; cell division [GO:0051301]; meiotic cell cycle [GO:0051321]; mitotic spindle assembly [GO:0090307]; mitotic sister chromatid cohesion [GO:0007064]	chromatin binding [GO:0003682]; microtubule motor activity [GO:0003777]; protein binding [GO:0005515]; ATP binding [GO:0005524]; mediator complex binding [GO:0036033]; protein heterodimerization activity [GO:0046982]; beta-tubulin binding [GO:0048487]; dynein complex binding [GO:0070840]; cohesin loading activity [GO:0061775]; double-stranded DNA binding [GO:0003690]	chromosome, centromeric region [GO:0000775]; chromatin [GO:0000785]; lateral element [GO:0000800]; nucleoplasm [GO:0005654]; chromosome [GO:0005694]; cytosol [GO:0005829]; nuclear matrix [GO:0016363]; mitotic spindle pole [GO:0097431]; cohesin complex [GO:0008278]; meiotic cohesin complex [GO:0030893]; nuclear meiotic cohesin complex [GO:0034991]; nuclear mitotic cohesin complex [GO:0034990]
Nafisa_SEN5	Structural maintenance of chromosomes protein 3	SMC3	Q9UQE7	Q9UQE7	5.7874	1.1343	XT NP A	2023ms1276	mitotic cell cycle [GO:0000278]; regulation of DNA replication [GO:0006275]; DNA repair [GO:0006281]; sister chromatid cohesion [GO:0007062]; stem cell population maintenance [GO:0019827]; cell division [GO:0051301]; meiotic cell cycle [GO:0051321]; mitotic spindle assembly [GO:0090307]; mitotic sister chromatid cohesion [GO:0007064]	chromatin binding [GO:0003682]; microtubule motor activity [GO:0003777]; protein binding [GO:0005515]; ATP binding [GO:0005524]; mediator complex binding [GO:0036033]; protein heterodimerization activity [GO:0046982]; beta-tubulin binding [GO:0048487]; dynein complex binding [GO:0070840]; cohesin loading activity [GO:0061775]; double-stranded DNA binding [GO:0003690]	chromosome, centromeric region [GO:0000775]; chromatin [GO:0000785]; lateral element [GO:0000800]; nucleoplasm [GO:0005654]; chromosome [GO:0005694]; cytosol [GO:0005829]; nuclear matrix [GO:0016363]; mitotic spindle pole [GO:0097431]; cohesin complex [GO:0008278]; meiotic cohesin complex [GO:0030893]; nuclear meiotic cohesin complex [GO:0034991]; nuclear mitotic cohesin complex [GO:0034990]
Nafisa_SEN4	Structural maintenance of chromosomes protein 3	SMC3	Q9UQE7	Q9UQE7	5.7448	1.1245	XT NP A	2023ms1276	mitotic cell cycle [GO:0000278]; regulation of DNA replication [GO:0006275]; DNA repair [GO:0006281]; sister chromatid cohesion [GO:0007062]; stem cell population maintenance [GO:0019827]; cell division [GO:0051301]; meiotic cell cycle [GO:0051321]; mitotic spindle assembly [GO:0090307]; mitotic sister chromatid cohesion [GO:0007064]	chromatin binding [GO:0003682]; microtubule motor activity [GO:0003777]; protein binding [GO:0005515]; ATP binding [GO:0005524]; mediator complex binding [GO:0036033]; protein heterodimerization activity [GO:0046982]; beta-tubulin binding [GO:0048487]; dynein complex binding [GO:0070840]; cohesin loading activity [GO:0061775]; double-stranded DNA binding [GO:0003690]	chromosome, centromeric region [GO:0000775]; chromatin [GO:0000785]; lateral element [GO:0000800]; nucleoplasm [GO:0005654]; chromosome [GO:0005694]; cytosol [GO:0005829]; nuclear matrix [GO:0016363]; mitotic spindle pole [GO:0097431]; cohesin complex [GO:0008278]; meiotic cohesin complex [GO:0030893]; nuclear meiotic cohesin complex [GO:0034991]; nuclear mitotic cohesin complex [GO:0034990]
Nafisa_SEN3	Structural maintenance of chromosomes protein 3	SMC3	Q9UQE7	Q9UQE7	5.7707	1.1511	XT NP A	2023ms1276	mitotic cell cycle [GO:0000278]; regulation of DNA replication [GO:0006275]; DNA repair [GO:0006281]; sister chromatid cohesion [GO:0007062]; stem cell population maintenance [GO:0019827]; cell division [GO:0051301]; meiotic cell cycle [GO:0051321]; mitotic spindle assembly [GO:0090307]; mitotic sister chromatid cohesion [GO:0007064]	chromatin binding [GO:0003682]; microtubule motor activity [GO:0003777]; protein binding [GO:0005515]; ATP binding [GO:0005524]; mediator complex binding [GO:0036033]; protein heterodimerization activity [GO:0046982]; beta-tubulin binding [GO:0048487]; dynein complex binding [GO:0070840]; cohesin loading activity [GO:0061775]; double-stranded DNA binding [GO:0003690]	chromosome, centromeric region [GO:0000775]; chromatin [GO:0000785]; lateral element [GO:0000800]; nucleoplasm [GO:0005654]; chromosome [GO:0005694]; cytosol [GO:0005829]; nuclear matrix [GO:0016363]; mitotic spindle pole [GO:0097431]; cohesin complex [GO:0008278]; meiotic cohesin complex [GO:0030893]; nuclear meiotic cohesin complex [GO:0034991]; nuclear mitotic cohesin complex [GO:0034990]
Nafisa_SEN2	Structural maintenance of chromosomes protein 3	SMC3	Q9UQE7	Q9UQE7	5.8064	1.1735	XT NP A	2023ms1276	mitotic cell cycle [GO:0000278]; regulation of DNA replication [GO:0006275]; DNA repair [GO:0006281]; sister chromatid cohesion [GO:0007062]; stem cell population maintenance [GO:0019827]; cell division [GO:0051301]; meiotic cell cycle [GO:0051321]; mitotic spindle assembly [GO:0090307]; mitotic sister chromatid cohesion [GO:0007064]	chromatin binding [GO:0003682]; microtubule motor activity [GO:0003777]; protein binding [GO:0005515]; ATP binding [GO:0005524]; mediator complex binding [GO:0036033]; protein heterodimerization activity [GO:0046982]; beta-tubulin binding [GO:0048487]; dynein complex binding [GO:0070840]; cohesin loading activity [GO:0061775]; double-stranded DNA binding [GO:0003690]	chromosome, centromeric region [GO:0000775]; chromatin [GO:0000785]; lateral element [GO:0000800]; nucleoplasm [GO:0005654]; chromosome [GO:0005694]; cytosol [GO:0005829]; nuclear matrix [GO:0016363]; mitotic spindle pole [GO:0097431]; cohesin complex [GO:0008278]; meiotic cohesin complex [GO:0030893]; nuclear meiotic cohesin complex [GO:0034991]; nuclear mitotic cohesin complex [GO:0034990]
Nafisa_SEN1	Structural maintenance of chromosomes protein 3	SMC3	Q9UQE7	Q9UQE7	5.8059	1.1882	XT NP A	2023ms1276	mitotic cell cycle [GO:0000278]; regulation of DNA replication [GO:0006275]; DNA repair [GO:0006281]; sister chromatid cohesion [GO:0007062]; stem cell population maintenance [GO:0019827]; cell division [GO:0051301]; meiotic cell cycle [GO:0051321]; mitotic spindle assembly [GO:0090307]; mitotic sister chromatid cohesion [GO:0007064]	chromatin binding [GO:0003682]; microtubule motor activity [GO:0003777]; protein binding [GO:0005515]; ATP binding [GO:0005524]; mediator complex binding [GO:0036033]; protein heterodimerization activity [GO:0046982]; beta-tubulin binding [GO:0048487]; dynein complex binding [GO:0070840]; cohesin loading activity [GO:0061775]; double-stranded DNA binding [GO:0003690]	chromosome, centromeric region [GO:0000775]; chromatin [GO:0000785]; lateral element [GO:0000800]; nucleoplasm [GO:0005654]; chromosome [GO:0005694]; cytosol [GO:0005829]; nuclear matrix [GO:0016363]; mitotic spindle pole [GO:0097431]; cohesin complex [GO:0008278]; meiotic cohesin complex [GO:0030893]; nuclear meiotic cohesin complex [GO:0034991]; nuclear mitotic cohesin complex [GO:0034990]
Nafisa_PRO7	Structural maintenance of chromosomes protein 3	SMC3	Q9UQE7	Q9UQE7	5.2784	0.7236	XT NP A	2023ms1276	mitotic cell cycle [GO:0000278]; regulation of DNA replication [GO:0006275]; DNA repair [GO:0006281]; sister chromatid cohesion [GO:0007062]; stem cell population maintenance [GO:0019827]; cell division [GO:0051301]; meiotic cell cycle [GO:0051321]; mitotic spindle assembly [GO:0090307]; mitotic sister chromatid cohesion [GO:0007064]	chromatin binding [GO:0003682]; microtubule motor activity [GO:0003777]; protein binding [GO:0005515]; ATP binding [GO:0005524]; mediator complex binding [GO:0036033]; protein heterodimerization activity [GO:0046982]; beta-tubulin binding [GO:0048487]; dynein complex binding [GO:0070840]; cohesin loading activity [GO:0061775]; double-stranded DNA binding [GO:0003690]	chromosome, centromeric region [GO:0000775]; chromatin [GO:0000785]; lateral element [GO:0000800]; nucleoplasm [GO:0005654]; chromosome [GO:0005694]; cytosol [GO:0005829]; nuclear matrix [GO:0016363]; mitotic spindle pole [GO:0097431]; cohesin complex [GO:0008278]; meiotic cohesin complex [GO:0030893]; nuclear meiotic cohesin complex [GO:0034991]; nuclear mitotic cohesin complex [GO:0034990]
Nafisa_PRO6	Structural maintenance of chromosomes protein 3	SMC3	Q9UQE7	Q9UQE7	5.2151	0.67	XT NP A	2023ms1276	mitotic cell cycle [GO:0000278]; regulation of DNA replication [GO:0006275]; DNA repair [GO:0006281]; sister chromatid cohesion [GO:0007062]; stem cell population maintenance [GO:0019827]; cell division [GO:0051301]; meiotic cell cycle [GO:0051321]; mitotic spindle assembly [GO:0090307]; mitotic sister chromatid cohesion [GO:0007064]	chromatin binding [GO:0003682]; microtubule motor activity [GO:0003777]; protein binding [GO:0005515]; ATP binding [GO:0005524]; mediator complex binding [GO:0036033]; protein heterodimerization activity [GO:0046982]; beta-tubulin binding [GO:0048487]; dynein complex binding [GO:0070840]; cohesin loading activity [GO:0061775]; double-stranded DNA binding [GO:0003690]	chromosome, centromeric region [GO:0000775]; chromatin [GO:0000785]; lateral element [GO:0000800]; nucleoplasm [GO:0005654]; chromosome [GO:0005694]; cytosol [GO:0005829]; nuclear matrix [GO:0016363]; mitotic spindle pole [GO:0097431]; cohesin complex [GO:0008278]; meiotic cohesin complex [GO:0030893]; nuclear meiotic cohesin complex [GO:0034991]; nuclear mitotic cohesin complex [GO:0034990]
Nafisa_PRO5	Structural maintenance of chromosomes protein 3	SMC3	Q9UQE7	Q9UQE7	5.2043	0.6671	XT NP A	2023ms1276	mitotic cell cycle [GO:0000278]; regulation of DNA replication [GO:0006275]; DNA repair [GO:0006281]; sister chromatid cohesion [GO:0007062]; stem cell population maintenance [GO:0019827]; cell division [GO:0051301]; meiotic cell cycle [GO:0051321]; mitotic spindle assembly [GO:0090307]; mitotic sister chromatid cohesion [GO:0007064]	chromatin binding [GO:0003682]; microtubule motor activity [GO:0003777]; protein binding [GO:0005515]; ATP binding [GO:0005524]; mediator complex binding [GO:0036033]; protein heterodimerization activity [GO:0046982]; beta-tubulin binding [GO:0048487]; dynein complex binding [GO:0070840]; cohesin loading activity [GO:0061775]; double-stranded DNA binding [GO:0003690]	chromosome, centromeric region [GO:0000775]; chromatin [GO:0000785]; lateral element [GO:0000800]; nucleoplasm [GO:0005654]; chromosome [GO:0005694]; cytosol [GO:0005829]; nuclear matrix [GO:0016363]; mitotic spindle pole [GO:0097431]; cohesin complex [GO:0008278]; meiotic cohesin complex [GO:0030893]; nuclear meiotic cohesin complex [GO:0034991]; nuclear mitotic cohesin complex [GO:0034990]
Nafisa_PRO4	Structural maintenance of chromosomes protein 3	SMC3	Q9UQE7	Q9UQE7	5.3148	0.7426	XT NP A	2023ms1276	mitotic cell cycle [GO:0000278]; regulation of DNA replication [GO:0006275]; DNA repair [GO:0006281]; sister chromatid cohesion [GO:0007062]; stem cell population maintenance [GO:0019827]; cell division [GO:0051301]; meiotic cell cycle [GO:0051321]; mitotic spindle assembly [GO:0090307]; mitotic sister chromatid cohesion [GO:0007064]	chromatin binding [GO:0003682]; microtubule motor activity [GO:0003777]; protein binding [GO:0005515]; ATP binding [GO:0005524]; mediator complex binding [GO:0036033]; protein heterodimerization activity [GO:0046982]; beta-tubulin binding [GO:0048487]; dynein complex binding [GO:0070840]; cohesin loading activity [GO:0061775]; double-stranded DNA binding [GO:0003690]	chromosome, centromeric region [GO:0000775]; chromatin [GO:0000785]; lateral element [GO:0000800]; nucleoplasm [GO:0005654]; chromosome [GO:0005694]; cytosol [GO:0005829]; nuclear matrix [GO:0016363]; mitotic spindle pole [GO:0097431]; cohesin complex [GO:0008278]; meiotic cohesin complex [GO:0030893]; nuclear meiotic cohesin complex [GO:0034991]; nuclear mitotic cohesin complex [GO:0034990]
Nafisa_PRO3	Structural maintenance of chromosomes protein 3	SMC3	Q9UQE7	Q9UQE7	5.3085	0.738	XT NP A	2023ms1276	mitotic cell cycle [GO:0000278]; regulation of DNA replication [GO:0006275]; DNA repair [GO:0006281]; sister chromatid cohesion [GO:0007062]; stem cell population maintenance [GO:0019827]; cell division [GO:0051301]; meiotic cell cycle [GO:0051321]; mitotic spindle assembly [GO:0090307]; mitotic sister chromatid cohesion [GO:0007064]	chromatin binding [GO:0003682]; microtubule motor activity [GO:0003777]; protein binding [GO:0005515]; ATP binding [GO:0005524]; mediator complex binding [GO:0036033]; protein heterodimerization activity [GO:0046982]; beta-tubulin binding [GO:0048487]; dynein complex binding [GO:0070840]; cohesin loading activity [GO:0061775]; double-stranded DNA binding [GO:0003690]	chromosome, centromeric region [GO:0000775]; chromatin [GO:0000785]; lateral element [GO:0000800]; nucleoplasm [GO:0005654]; chromosome [GO:0005694]; cytosol [GO:0005829]; nuclear matrix [GO:0016363]; mitotic spindle pole [GO:0097431]; cohesin complex [GO:0008278]; meiotic cohesin complex [GO:0030893]; nuclear meiotic cohesin complex [GO:0034991]; nuclear mitotic cohesin complex [GO:0034990]
Nafisa_PRO2	Structural maintenance of chromosomes protein 3	SMC3	Q9UQE7	Q9UQE7	5.2873	0.7356	XT NP A	2023ms1276	mitotic cell cycle [GO:0000278]; regulation of DNA replication [GO:0006275]; DNA repair [GO:0006281]; sister chromatid cohesion [GO:0007062]; stem cell population maintenance [GO:0019827]; cell division [GO:0051301]; meiotic cell cycle [GO:0051321]; mitotic spindle assembly [GO:0090307]; mitotic sister chromatid cohesion [GO:0007064]	chromatin binding [GO:0003682]; microtubule motor activity [GO:0003777]; protein binding [GO:0005515]; ATP binding [GO:0005524]; mediator complex binding [GO:0036033]; protein heterodimerization activity [GO:0046982]; beta-tubulin binding [GO:0048487]; dynein complex binding [GO:0070840]; cohesin loading activity [GO:0061775]; double-stranded DNA binding [GO:0003690]	chromosome, centromeric region [GO:0000775]; chromatin [GO:0000785]; lateral element [GO:0000800]; nucleoplasm [GO:0005654]; chromosome [GO:0005694]; cytosol [GO:0005829]; nuclear matrix [GO:0016363]; mitotic spindle pole [GO:0097431]; cohesin complex [GO:0008278]; meiotic cohesin complex [GO:0030893]; nuclear meiotic cohesin complex [GO:0034991]; nuclear mitotic cohesin complex [GO:0034990]
Nafisa_PRO1	Structural maintenance of chromosomes protein 3	SMC3	Q9UQE7	Q9UQE7	5.2084	0.6611	XT NP A	2023ms1276	mitotic cell cycle [GO:0000278]; regulation of DNA replication [GO:0006275]; DNA repair [GO:0006281]; sister chromatid cohesion [GO:0007062]; stem cell population maintenance [GO:0019827]; cell division [GO:0051301]; meiotic cell cycle [GO:0051321]; mitotic spindle assembly [GO:0090307]; mitotic sister chromatid cohesion [GO:0007064]	chromatin binding [GO:0003682]; microtubule motor activity [GO:0003777]; protein binding [GO:0005515]; ATP binding [GO:0005524]; mediator complex binding [GO:0036033]; protein heterodimerization activity [GO:0046982]; beta-tubulin binding [GO:0048487]; dynein complex binding [GO:0070840]; cohesin loading activity [GO:0061775]; double-stranded DNA binding [GO:0003690]	chromosome, centromeric region [GO:0000775]; chromatin [GO:0000785]; lateral element [GO:0000800]; nucleoplasm [GO:0005654]; chromosome [GO:0005694]; cytosol [GO:0005829]; nuclear matrix [GO:0016363]; mitotic spindle pole [GO:0097431]; cohesin complex [GO:0008278]; meiotic cohesin complex [GO:0030893]; nuclear meiotic cohesin complex [GO:0034991]; nuclear mitotic cohesin complex [GO:0034990]
Nafisa_SEN7	Acetyl-coenzyme A synthetase, cytoplasmic;Isoform of Q9NR19, Isoform 2 of Acetyl-coenzyme A synthetase, cytoplasmic	ACSS2;ACSS2	NA	Q9NR19;Q9NR19-2	4.9009	0.2882	XT NP B	2023ms1276	ethanol oxidation [GO:0006069]; lipid biosynthetic process [GO:0008610]; acetate biosynthetic process [GO:0019413]; acetyl-CoA biosynthetic process from acetate [GO:0019427]; propionate biosynthetic process [GO:0019542];	acetate-CoA ligase activity [GO:0003987]; ATP binding [GO:0005524]; AMP binding [GO:0016208]; propionate-CoA ligase activity [GO:0050218];	nucleoplasm [GO:0005654]; cytoplasm [GO:0005737]; mitochondrial matrix [GO:0005759]; cytosol [GO:0005829]; intracellular membrane-bounded organelle [GO:0043231];
Nafisa_SEN6	Acetyl-coenzyme A synthetase, cytoplasmic;Isoform of Q9NR19, Isoform 2 of Acetyl-coenzyme A synthetase, cytoplasmic	ACSS2;ACSS2	NA	Q9NR19;Q9NR19-2	4.9179	0.2908	XT NP B	2023ms1276	ethanol oxidation [GO:0006069]; lipid biosynthetic process [GO:0008610]; acetate biosynthetic process [GO:0019413]; acetyl-CoA biosynthetic process from acetate [GO:0019427]; propionate biosynthetic process [GO:0019542];	acetate-CoA ligase activity [GO:0003987]; ATP binding [GO:0005524]; AMP binding [GO:0016208]; propionate-CoA ligase activity [GO:0050218];	nucleoplasm [GO:0005654]; cytoplasm [GO:0005737]; mitochondrial matrix [GO:0005759]; cytosol [GO:0005829]; intracellular membrane-bounded organelle [GO:0043231];
Nafisa_SEN5	Acetyl-coenzyme A synthetase, cytoplasmic;Isoform of Q9NR19, Isoform 2 of Acetyl-coenzyme A synthetase, cytoplasmic	ACSS2;ACSS2	NA	Q9NR19;Q9NR19-2	4.9334	0.2803	XT NP B	2023ms1276	ethanol oxidation [GO:0006069]; lipid biosynthetic process [GO:0008610]; acetate biosynthetic process [GO:0019413]; acetyl-CoA biosynthetic process from acetate [GO:0019427]; propionate biosynthetic process [GO:0019542];	acetate-CoA ligase activity [GO:0003987]; ATP binding [GO:0005524]; AMP binding [GO:0016208]; propionate-CoA ligase activity [GO:0050218];	nucleoplasm [GO:0005654]; cytoplasm [GO:0005737]; mitochondrial matrix [GO:0005759]; cytosol [GO:0005829]; intracellular membrane-bounded organelle [GO:0043231];
Nafisa_SEN4	Acetyl-coenzyme A synthetase, cytoplasmic;Isoform of Q9NR19, Isoform 2 of Acetyl-coenzyme A synthetase, cytoplasmic	ACSS2;ACSS2	NA	Q9NR19;Q9NR19-2	4.8988	0.2784	XT NP B	2023ms1276	ethanol oxidation [GO:0006069]; lipid biosynthetic process [GO:0008610]; acetate biosynthetic process [GO:0019413]; acetyl-CoA biosynthetic process from acetate [GO:0019427]; propionate biosynthetic process [GO:0019542];	acetate-CoA ligase activity [GO:0003987]; ATP binding [GO:0005524]; AMP binding [GO:0016208]; propionate-CoA ligase activity [GO:0050218];	nucleoplasm [GO:0005654]; cytoplasm [GO:0005737]; mitochondrial matrix [GO:0005759]; cytosol [GO:0005829]; intracellular membrane-bounded organelle [GO:0043231];
Nafisa_SEN3	Acetyl-coenzyme A synthetase, cytoplasmic;Isoform of Q9NR19, Isoform 2 of Acetyl-coenzyme A synthetase, cytoplasmic	ACSS2;ACSS2	NA	Q9NR19;Q9NR19-2	4.9169	0.2972	XT NP B	2023ms1276	ethanol oxidation [GO:0006069]; lipid biosynthetic process [GO:0008610]; acetate biosynthetic process [GO:0019413]; acetyl-CoA biosynthetic process from acetate [GO:0019427]; propionate biosynthetic process [GO:0019542];	acetate-CoA ligase activity [GO:0003987]; ATP binding [GO:0005524]; AMP binding [GO:0016208]; propionate-CoA ligase activity [GO:0050218];	nucleoplasm [GO:0005654]; cytoplasm [GO:0005737]; mitochondrial matrix [GO:0005759]; cytosol [GO:0005829]; intracellular membrane-bounded organelle [GO:0043231];
Nafisa_SEN2	Acetyl-coenzyme A synthetase, cytoplasmic;Isoform of Q9NR19, Isoform 2 of Acetyl-coenzyme A synthetase, cytoplasmic	ACSS2;ACSS2	NA	Q9NR19;Q9NR19-2	4.9231	0.2902	XT NP B	2023ms1276	ethanol oxidation [GO:0006069]; lipid biosynthetic process [GO:0008610]; acetate biosynthetic process [GO:0019413]; acetyl-CoA biosynthetic process from acetate [GO:0019427]; propionate biosynthetic process [GO:0019542];	acetate-CoA ligase activity [GO:0003987]; ATP binding [GO:0005524]; AMP binding [GO:0016208]; propionate-CoA ligase activity [GO:0050218];	nucleoplasm [GO:0005654]; cytoplasm [GO:0005737]; mitochondrial matrix [GO:0005759]; cytosol [GO:0005829]; intracellular membrane-bounded organelle [GO:0043231];
Nafisa_SEN1	Acetyl-coenzyme A synthetase, cytoplasmic;Isoform of Q9NR19, Isoform 2 of Acetyl-coenzyme A synthetase, cytoplasmic	ACSS2;ACSS2	NA	Q9NR19;Q9NR19-2	4.9184	0.3007	XT NP B	2023ms1276	ethanol oxidation [GO:0006069]; lipid biosynthetic process [GO:0008610]; acetate biosynthetic process [GO:0019413]; acetyl-CoA biosynthetic process from acetate [GO:0019427]; propionate biosynthetic process [GO:0019542];	acetate-CoA ligase activity [GO:0003987]; ATP binding [GO:0005524]; AMP binding [GO:0016208]; propionate-CoA ligase activity [GO:0050218];	nucleoplasm [GO:0005654]; cytoplasm [GO:0005737]; mitochondrial matrix [GO:0005759]; cytosol [GO:0005829]; intracellular membrane-bounded organelle [GO:0043231];
Nafisa_PRO7	Acetyl-coenzyme A synthetase, cytoplasmic;Isoform of Q9NR19, Isoform 2 of Acetyl-coenzyme A synthetase, cytoplasmic	ACSS2;ACSS2	NA	Q9NR19;Q9NR19-2	4.8016	0.2467	XT NP B	2023ms1276	ethanol oxidation [GO:0006069]; lipid biosynthetic process [GO:0008610]; acetate biosynthetic process [GO:0019413]; acetyl-CoA biosynthetic process from acetate [GO:0019427]; propionate biosynthetic process [GO:0019542];	acetate-CoA ligase activity [GO:0003987]; ATP binding [GO:0005524]; AMP binding [GO:0016208]; propionate-CoA ligase activity [GO:0050218];	nucleoplasm [GO:0005654]; cytoplasm [GO:0005737]; mitochondrial matrix [GO:0005759]; cytosol [GO:0005829]; intracellular membrane-bounded organelle [GO:0043231];
Nafisa_PRO6	Acetyl-coenzyme A synthetase, cytoplasmic;Isoform of Q9NR19, Isoform 2 of Acetyl-coenzyme A synthetase, cytoplasmic	ACSS2;ACSS2	NA	Q9NR19;Q9NR19-2	4.8003	0.2552	XT NP B	2023ms1276	ethanol oxidation [GO:0006069]; lipid biosynthetic process [GO:0008610]; acetate biosynthetic process [GO:0019413]; acetyl-CoA biosynthetic process from acetate [GO:0019427]; propionate biosynthetic process [GO:0019542];	acetate-CoA ligase activity [GO:0003987]; ATP binding [GO:0005524]; AMP binding [GO:0016208]; propionate-CoA ligase activity [GO:0050218];	nucleoplasm [GO:0005654]; cytoplasm [GO:0005737]; mitochondrial matrix [GO:0005759]; cytosol [GO:0005829]; intracellular membrane-bounded organelle [GO:0043231];
Nafisa_PRO5	Acetyl-coenzyme A synthetase, cytoplasmic;Isoform of Q9NR19, Isoform 2 of Acetyl-coenzyme A synthetase, cytoplasmic	ACSS2;ACSS2	NA	Q9NR19;Q9NR19-2	4.8233	0.2861	XT NP B	2023ms1276	ethanol oxidation [GO:0006069]; lipid biosynthetic process [GO:0008610]; acetate biosynthetic process [GO:0019413]; acetyl-CoA biosynthetic process from acetate [GO:0019427]; propionate biosynthetic process [GO:0019542];	acetate-CoA ligase activity [GO:0003987]; ATP binding [GO:0005524]; AMP binding [GO:0016208]; propionate-CoA ligase activity [GO:0050218];	nucleoplasm [GO:0005654]; cytoplasm [GO:0005737]; mitochondrial matrix [GO:0005759]; cytosol [GO:0005829]; intracellular membrane-bounded organelle [GO:0043231];
Nafisa_PRO4	Acetyl-coenzyme A synthetase, cytoplasmic;Isoform of Q9NR19, Isoform 2 of Acetyl-coenzyme A synthetase, cytoplasmic	ACSS2;ACSS2	NA	Q9NR19;Q9NR19-2	4.8141	0.2418	XT NP B	2023ms1276	ethanol oxidation [GO:0006069]; lipid biosynthetic process [GO:0008610]; acetate biosynthetic process [GO:0019413]; acetyl-CoA biosynthetic process from acetate [GO:0019427]; propionate biosynthetic process [GO:0019542];	acetate-CoA ligase activity [GO:0003987]; ATP binding [GO:0005524]; AMP binding [GO:0016208]; propionate-CoA ligase activity [GO:0050218];	nucleoplasm [GO:0005654]; cytoplasm [GO:0005737]; mitochondrial matrix [GO:0005759]; cytosol [GO:0005829]; intracellular membrane-bounded organelle [GO:0043231];
Nafisa_PRO3	Acetyl-coenzyme A synthetase, cytoplasmic;Isoform of Q9NR19, Isoform 2 of Acetyl-coenzyme A synthetase, cytoplasmic	ACSS2;ACSS2	NA	Q9NR19;Q9NR19-2	4.825	0.2545	XT NP B	2023ms1276	ethanol oxidation [GO:0006069]; lipid biosynthetic process [GO:0008610]; acetate biosynthetic process [GO:0019413]; acetyl-CoA biosynthetic process from acetate [GO:0019427]; propionate biosynthetic process [GO:0019542];	acetate-CoA ligase activity [GO:0003987]; ATP binding [GO:0005524]; AMP binding [GO:0016208]; propionate-CoA ligase activity [GO:0050218];	nucleoplasm [GO:0005654]; cytoplasm [GO:0005737]; mitochondrial matrix [GO:0005759]; cytosol [GO:0005829]; intracellular membrane-bounded organelle [GO:0043231];
Nafisa_PRO2	Acetyl-coenzyme A synthetase, cytoplasmic;Isoform of Q9NR19, Isoform 2 of Acetyl-coenzyme A synthetase, cytoplasmic	ACSS2;ACSS2	NA	Q9NR19;Q9NR19-2	4.8205	0.2688	XT NP B	2023ms1276	ethanol oxidation [GO:0006069]; lipid biosynthetic process [GO:0008610]; acetate biosynthetic process [GO:0019413]; acetyl-CoA biosynthetic process from acetate [GO:0019427]; propionate biosynthetic process [GO:0019542];	acetate-CoA ligase activity [GO:0003987]; ATP binding [GO:0005524]; AMP binding [GO:0016208]; propionate-CoA ligase activity [GO:0050218];	nucleoplasm [GO:0005654]; cytoplasm [GO:0005737]; mitochondrial matrix [GO:0005759]; cytosol [GO:0005829]; intracellular membrane-bounded organelle [GO:0043231];
Nafisa_PRO1	Acetyl-coenzyme A synthetase, cytoplasmic;Isoform of Q9NR19, Isoform 2 of Acetyl-coenzyme A synthetase, cytoplasmic	ACSS2;ACSS2	NA	Q9NR19;Q9NR19-2	4.7863	0.239	XT NP B	2023ms1276	ethanol oxidation [GO:0006069]; lipid biosynthetic process [GO:0008610]; acetate biosynthetic process [GO:0019413]; acetyl-CoA biosynthetic process from acetate [GO:0019427]; propionate biosynthetic process [GO:0019542];	acetate-CoA ligase activity [GO:0003987]; ATP binding [GO:0005524]; AMP binding [GO:0016208]; propionate-CoA ligase activity [GO:0050218];	nucleoplasm [GO:0005654]; cytoplasm [GO:0005737]; mitochondrial matrix [GO:0005759]; cytosol [GO:0005829]; intracellular membrane-bounded organelle [GO:0043231];
Nafisa_SEN7	Isopentenyl-diphosphate Delta-isomerase 1	IDI1	Q13907	Q13907	4.598	-0.0148	XT NP B	2023ms1276	cholesterol biosynthetic process [GO:0006695]; dimethylallyl diphosphate biosynthetic process [GO:0050992]; isopentenyl diphosphate biosynthetic process [GO:0009240]	metal ion binding [GO:0046872]; isopentenyl-diphosphate delta-isomerase activity [GO:0004452]	peroxisome [GO:0005777]; cytosol [GO:0005829]; cytoplasm [GO:0005737]
Nafisa_SEN6	Isopentenyl-diphosphate Delta-isomerase 1	IDI1	Q13907	Q13907	4.7862	0.1591	XT NP B	2023ms1276	cholesterol biosynthetic process [GO:0006695]; dimethylallyl diphosphate biosynthetic process [GO:0050992]; isopentenyl diphosphate biosynthetic process [GO:0009240]	metal ion binding [GO:0046872]; isopentenyl-diphosphate delta-isomerase activity [GO:0004452]	peroxisome [GO:0005777]; cytosol [GO:0005829]; cytoplasm [GO:0005737]
Nafisa_SEN5	Isopentenyl-diphosphate Delta-isomerase 1	IDI1	Q13907	Q13907	4.7102	0.0571	XT NP B	2023ms1276	cholesterol biosynthetic process [GO:0006695]; dimethylallyl diphosphate biosynthetic process [GO:0050992]; isopentenyl diphosphate biosynthetic process [GO:0009240]	metal ion binding [GO:0046872]; isopentenyl-diphosphate delta-isomerase activity [GO:0004452]	peroxisome [GO:0005777]; cytosol [GO:0005829]; cytoplasm [GO:0005737]
Nafisa_SEN4	Isopentenyl-diphosphate Delta-isomerase 1	IDI1	Q13907	Q13907	4.61	-0.0103	XT NP B	2023ms1276	cholesterol biosynthetic process [GO:0006695]; dimethylallyl diphosphate biosynthetic process [GO:0050992]; isopentenyl diphosphate biosynthetic process [GO:0009240]	metal ion binding [GO:0046872]; isopentenyl-diphosphate delta-isomerase activity [GO:0004452]	peroxisome [GO:0005777]; cytosol [GO:0005829]; cytoplasm [GO:0005737]
Nafisa_SEN3	Isopentenyl-diphosphate Delta-isomerase 1	IDI1	Q13907	Q13907	4.6562	0.0366	XT NP B	2023ms1276	cholesterol biosynthetic process [GO:0006695]; dimethylallyl diphosphate biosynthetic process [GO:0050992]; isopentenyl diphosphate biosynthetic process [GO:0009240]	metal ion binding [GO:0046872]; isopentenyl-diphosphate delta-isomerase activity [GO:0004452]	peroxisome [GO:0005777]; cytosol [GO:0005829]; cytoplasm [GO:0005737]
Nafisa_SEN2	Isopentenyl-diphosphate Delta-isomerase 1	IDI1	Q13907	Q13907	4.6728	0.0399	XT NP B	2023ms1276	cholesterol biosynthetic process [GO:0006695]; dimethylallyl diphosphate biosynthetic process [GO:0050992]; isopentenyl diphosphate biosynthetic process [GO:0009240]	metal ion binding [GO:0046872]; isopentenyl-diphosphate delta-isomerase activity [GO:0004452]	peroxisome [GO:0005777]; cytosol [GO:0005829]; cytoplasm [GO:0005737]
Nafisa_SEN1	Isopentenyl-diphosphate Delta-isomerase 1	IDI1	Q13907	Q13907	4.6714	0.0537	XT NP B	2023ms1276	cholesterol biosynthetic process [GO:0006695]; dimethylallyl diphosphate biosynthetic process [GO:0050992]; isopentenyl diphosphate biosynthetic process [GO:0009240]	metal ion binding [GO:0046872]; isopentenyl-diphosphate delta-isomerase activity [GO:0004452]	peroxisome [GO:0005777]; cytosol [GO:0005829]; cytoplasm [GO:0005737]
Nafisa_PRO7	Isopentenyl-diphosphate Delta-isomerase 1	IDI1	Q13907	Q13907	3.8977	-0.6571	XT NP B	2023ms1276	cholesterol biosynthetic process [GO:0006695]; dimethylallyl diphosphate biosynthetic process [GO:0050992]; isopentenyl diphosphate biosynthetic process [GO:0009240]	metal ion binding [GO:0046872]; isopentenyl-diphosphate delta-isomerase activity [GO:0004452]	peroxisome [GO:0005777]; cytosol [GO:0005829]; cytoplasm [GO:0005737]
Nafisa_PRO6	Isopentenyl-diphosphate Delta-isomerase 1	IDI1	Q13907	Q13907	3.7926	-0.7524	XT NP B	2023ms1276	cholesterol biosynthetic process [GO:0006695]; dimethylallyl diphosphate biosynthetic process [GO:0050992]; isopentenyl diphosphate biosynthetic process [GO:0009240]	metal ion binding [GO:0046872]; isopentenyl-diphosphate delta-isomerase activity [GO:0004452]	peroxisome [GO:0005777]; cytosol [GO:0005829]; cytoplasm [GO:0005737]
Nafisa_PRO5	Isopentenyl-diphosphate Delta-isomerase 1	IDI1	Q13907	Q13907	3.9589	-0.5783	XT NP B	2023ms1276	cholesterol biosynthetic process [GO:0006695]; dimethylallyl diphosphate biosynthetic process [GO:0050992]; isopentenyl diphosphate biosynthetic process [GO:0009240]	metal ion binding [GO:0046872]; isopentenyl-diphosphate delta-isomerase activity [GO:0004452]	peroxisome [GO:0005777]; cytosol [GO:0005829]; cytoplasm [GO:0005737]
Nafisa_PRO4	Isopentenyl-diphosphate Delta-isomerase 1	IDI1	Q13907	Q13907	4.0102	-0.5621	XT NP B	2023ms1276	cholesterol biosynthetic process [GO:0006695]; dimethylallyl diphosphate biosynthetic process [GO:0050992]; isopentenyl diphosphate biosynthetic process [GO:0009240]	metal ion binding [GO:0046872]; isopentenyl-diphosphate delta-isomerase activity [GO:0004452]	peroxisome [GO:0005777]; cytosol [GO:0005829]; cytoplasm [GO:0005737]
Nafisa_PRO3	Isopentenyl-diphosphate Delta-isomerase 1	IDI1	Q13907	Q13907	4.0338	-0.5367	XT NP B	2023ms1276	cholesterol biosynthetic process [GO:0006695]; dimethylallyl diphosphate biosynthetic process [GO:0050992]; isopentenyl diphosphate biosynthetic process [GO:0009240]	metal ion binding [GO:0046872]; isopentenyl-diphosphate delta-isomerase activity [GO:0004452]	peroxisome [GO:0005777]; cytosol [GO:0005829]; cytoplasm [GO:0005737]
Nafisa_PRO2	Isopentenyl-diphosphate Delta-isomerase 1	IDI1	Q13907	Q13907	3.8793	-0.6725	XT NP B	2023ms1276	cholesterol biosynthetic process [GO:0006695]; dimethylallyl diphosphate biosynthetic process [GO:0050992]; isopentenyl diphosphate biosynthetic process [GO:0009240]	metal ion binding [GO:0046872]; isopentenyl-diphosphate delta-isomerase activity [GO:0004452]	peroxisome [GO:0005777]; cytosol [GO:0005829]; cytoplasm [GO:0005737]
Nafisa_PRO1	Isopentenyl-diphosphate Delta-isomerase 1	IDI1	Q13907	Q13907	3.7569	-0.7903	XT NP B	2023ms1276	cholesterol biosynthetic process [GO:0006695]; dimethylallyl diphosphate biosynthetic process [GO:0050992]; isopentenyl diphosphate biosynthetic process [GO:0009240]	metal ion binding [GO:0046872]; isopentenyl-diphosphate delta-isomerase activity [GO:0004452]	peroxisome [GO:0005777]; cytosol [GO:0005829]; cytoplasm [GO:0005737]
Nafisa_SEN7	Neurolysin, mitochondrial	NLN	Q9BYT8	A2VDQ5	4.2155	-0.3973	XT NP A	2023ms1276	NA	NA	NA
Nafisa_SEN6	Neurolysin, mitochondrial	NLN	Q9BYT8	A2VDQ5	3.9896	-0.6375	XT NP A	2023ms1276	NA	NA	NA
Nafisa_SEN5	Neurolysin, mitochondrial	NLN	Q9BYT8	A2VDQ5	4.0019	-0.6512	XT NP A	2023ms1276	NA	NA	NA
Nafisa_SEN4	Neurolysin, mitochondrial	NLN	Q9BYT8	A2VDQ5	4.2311	-0.3893	XT NP A	2023ms1276	NA	NA	NA
Nafisa_SEN3	Neurolysin, mitochondrial	NLN	Q9BYT8	A2VDQ5	4.1962	-0.4235	XT NP A	2023ms1276	NA	NA	NA
Nafisa_SEN2	Neurolysin, mitochondrial	NLN	Q9BYT8	A2VDQ5	3.8821	-0.7509	XT NP A	2023ms1276	NA	NA	NA
Nafisa_SEN1	Neurolysin, mitochondrial	NLN	Q9BYT8	A2VDQ5	3.8562	-0.7615	XT NP A	2023ms1276	NA	NA	NA
Nafisa_PRO7	Neurolysin, mitochondrial	NLN	Q9BYT8	A2VDQ5	4.2617	-0.2932	XT NP A	2023ms1276	NA	NA	NA
Nafisa_PRO6	Neurolysin, mitochondrial	NLN	Q9BYT8	A2VDQ5	4.3541	-0.191	XT NP A	2023ms1276	NA	NA	NA
Nafisa_PRO5	Neurolysin, mitochondrial	NLN	Q9BYT8	A2VDQ5	4.5387	0.0015	XT NP A	2023ms1276	NA	NA	NA
Nafisa_PRO4	Neurolysin, mitochondrial	NLN	Q9BYT8	A2VDQ5	4.5276	-0.0446	XT NP A	2023ms1276	NA	NA	NA
Nafisa_PRO3	Neurolysin, mitochondrial	NLN	Q9BYT8	A2VDQ5	4.2982	-0.2724	XT NP A	2023ms1276	NA	NA	NA
Nafisa_PRO2	Neurolysin, mitochondrial	NLN	Q9BYT8	A2VDQ5	4.2941	-0.2576	XT NP A	2023ms1276	NA	NA	NA
Nafisa_PRO1	Neurolysin, mitochondrial	NLN	Q9BYT8	A2VDQ5	4.0564	-0.4909	XT NP A	2023ms1276	NA	NA	NA
Nafisa_SEN7	Neurolysin, mitochondrial	NLN	Q9BYT8	Q9BYT8	4.7092	0.0965	XT NP B	2023ms1276	regulation of gluconeogenesis [GO:0006111]; G protein-coupled receptor signaling pathway [GO:0007186]; regulation of skeletal muscle fiber differentiation [GO:1902809]; peptide metabolic process [GO:0006518]; proteolysis [GO:0006508]	metalloendopeptidase activity [GO:0004222]; peptide binding [GO:0042277]; metal ion binding [GO:0046872]	extracellular region [GO:0005576]; plasma membrane [GO:0005886]; mitochondrial intermembrane space [GO:0005758]
Nafisa_SEN6	Neurolysin, mitochondrial	NLN	Q9BYT8	Q9BYT8	4.7585	0.1314	XT NP B	2023ms1276	regulation of gluconeogenesis [GO:0006111]; G protein-coupled receptor signaling pathway [GO:0007186]; regulation of skeletal muscle fiber differentiation [GO:1902809]; peptide metabolic process [GO:0006518]; proteolysis [GO:0006508]	metalloendopeptidase activity [GO:0004222]; peptide binding [GO:0042277]; metal ion binding [GO:0046872]	extracellular region [GO:0005576]; plasma membrane [GO:0005886]; mitochondrial intermembrane space [GO:0005758]
Nafisa_SEN5	Neurolysin, mitochondrial	NLN	Q9BYT8	Q9BYT8	4.7344	0.0813	XT NP B	2023ms1276	regulation of gluconeogenesis [GO:0006111]; G protein-coupled receptor signaling pathway [GO:0007186]; regulation of skeletal muscle fiber differentiation [GO:1902809]; peptide metabolic process [GO:0006518]; proteolysis [GO:0006508]	metalloendopeptidase activity [GO:0004222]; peptide binding [GO:0042277]; metal ion binding [GO:0046872]	extracellular region [GO:0005576]; plasma membrane [GO:0005886]; mitochondrial intermembrane space [GO:0005758]
Nafisa_SEN4	Neurolysin, mitochondrial	NLN	Q9BYT8	Q9BYT8	4.6838	0.0635	XT NP B	2023ms1276	regulation of gluconeogenesis [GO:0006111]; G protein-coupled receptor signaling pathway [GO:0007186]; regulation of skeletal muscle fiber differentiation [GO:1902809]; peptide metabolic process [GO:0006518]; proteolysis [GO:0006508]	metalloendopeptidase activity [GO:0004222]; peptide binding [GO:0042277]; metal ion binding [GO:0046872]	extracellular region [GO:0005576]; plasma membrane [GO:0005886]; mitochondrial intermembrane space [GO:0005758]
Nafisa_SEN3	Neurolysin, mitochondrial	NLN	Q9BYT8	Q9BYT8	4.6834	0.0638	XT NP B	2023ms1276	regulation of gluconeogenesis [GO:0006111]; G protein-coupled receptor signaling pathway [GO:0007186]; regulation of skeletal muscle fiber differentiation [GO:1902809]; peptide metabolic process [GO:0006518]; proteolysis [GO:0006508]	metalloendopeptidase activity [GO:0004222]; peptide binding [GO:0042277]; metal ion binding [GO:0046872]	extracellular region [GO:0005576]; plasma membrane [GO:0005886]; mitochondrial intermembrane space [GO:0005758]
Nafisa_SEN2	Neurolysin, mitochondrial	NLN	Q9BYT8	Q9BYT8	4.7705	0.1376	XT NP B	2023ms1276	regulation of gluconeogenesis [GO:0006111]; G protein-coupled receptor signaling pathway [GO:0007186]; regulation of skeletal muscle fiber differentiation [GO:1902809]; peptide metabolic process [GO:0006518]; proteolysis [GO:0006508]	metalloendopeptidase activity [GO:0004222]; peptide binding [GO:0042277]; metal ion binding [GO:0046872]	extracellular region [GO:0005576]; plasma membrane [GO:0005886]; mitochondrial intermembrane space [GO:0005758]
Nafisa_SEN1	Neurolysin, mitochondrial	NLN	Q9BYT8	Q9BYT8	4.7737	0.156	XT NP B	2023ms1276	regulation of gluconeogenesis [GO:0006111]; G protein-coupled receptor signaling pathway [GO:0007186]; regulation of skeletal muscle fiber differentiation [GO:1902809]; peptide metabolic process [GO:0006518]; proteolysis [GO:0006508]	metalloendopeptidase activity [GO:0004222]; peptide binding [GO:0042277]; metal ion binding [GO:0046872]	extracellular region [GO:0005576]; plasma membrane [GO:0005886]; mitochondrial intermembrane space [GO:0005758]
Nafisa_PRO7	Neurolysin, mitochondrial	NLN	Q9BYT8	Q9BYT8	4.4838	-0.071	XT NP B	2023ms1276	regulation of gluconeogenesis [GO:0006111]; G protein-coupled receptor signaling pathway [GO:0007186]; regulation of skeletal muscle fiber differentiation [GO:1902809]; peptide metabolic process [GO:0006518]; proteolysis [GO:0006508]	metalloendopeptidase activity [GO:0004222]; peptide binding [GO:0042277]; metal ion binding [GO:0046872]	extracellular region [GO:0005576]; plasma membrane [GO:0005886]; mitochondrial intermembrane space [GO:0005758]
Nafisa_PRO6	Neurolysin, mitochondrial	NLN	Q9BYT8	Q9BYT8	4.4263	-0.1187	XT NP B	2023ms1276	regulation of gluconeogenesis [GO:0006111]; G protein-coupled receptor signaling pathway [GO:0007186]; regulation of skeletal muscle fiber differentiation [GO:1902809]; peptide metabolic process [GO:0006518]; proteolysis [GO:0006508]	metalloendopeptidase activity [GO:0004222]; peptide binding [GO:0042277]; metal ion binding [GO:0046872]	extracellular region [GO:0005576]; plasma membrane [GO:0005886]; mitochondrial intermembrane space [GO:0005758]
Nafisa_PRO5	Neurolysin, mitochondrial	NLN	Q9BYT8	Q9BYT8	4.4171	-0.1201	XT NP B	2023ms1276	regulation of gluconeogenesis [GO:0006111]; G protein-coupled receptor signaling pathway [GO:0007186]; regulation of skeletal muscle fiber differentiation [GO:1902809]; peptide metabolic process [GO:0006518]; proteolysis [GO:0006508]	metalloendopeptidase activity [GO:0004222]; peptide binding [GO:0042277]; metal ion binding [GO:0046872]	extracellular region [GO:0005576]; plasma membrane [GO:0005886]; mitochondrial intermembrane space [GO:0005758]
Nafisa_PRO4	Neurolysin, mitochondrial	NLN	Q9BYT8	Q9BYT8	4.4716	-0.1006	XT NP B	2023ms1276	regulation of gluconeogenesis [GO:0006111]; G protein-coupled receptor signaling pathway [GO:0007186]; regulation of skeletal muscle fiber differentiation [GO:1902809]; peptide metabolic process [GO:0006518]; proteolysis [GO:0006508]	metalloendopeptidase activity [GO:0004222]; peptide binding [GO:0042277]; metal ion binding [GO:0046872]	extracellular region [GO:0005576]; plasma membrane [GO:0005886]; mitochondrial intermembrane space [GO:0005758]
Nafisa_PRO3	Neurolysin, mitochondrial	NLN	Q9BYT8	Q9BYT8	4.4357	-0.1348	XT NP B	2023ms1276	regulation of gluconeogenesis [GO:0006111]; G protein-coupled receptor signaling pathway [GO:0007186]; regulation of skeletal muscle fiber differentiation [GO:1902809]; peptide metabolic process [GO:0006518]; proteolysis [GO:0006508]	metalloendopeptidase activity [GO:0004222]; peptide binding [GO:0042277]; metal ion binding [GO:0046872]	extracellular region [GO:0005576]; plasma membrane [GO:0005886]; mitochondrial intermembrane space [GO:0005758]
Nafisa_PRO2	Neurolysin, mitochondrial	NLN	Q9BYT8	Q9BYT8	4.4719	-0.0798	XT NP B	2023ms1276	regulation of gluconeogenesis [GO:0006111]; G protein-coupled receptor signaling pathway [GO:0007186]; regulation of skeletal muscle fiber differentiation [GO:1902809]; peptide metabolic process [GO:0006518]; proteolysis [GO:0006508]	metalloendopeptidase activity [GO:0004222]; peptide binding [GO:0042277]; metal ion binding [GO:0046872]	extracellular region [GO:0005576]; plasma membrane [GO:0005886]; mitochondrial intermembrane space [GO:0005758]
Nafisa_PRO1	Neurolysin, mitochondrial	NLN	Q9BYT8	Q9BYT8	4.4521	-0.0952	XT NP B	2023ms1276	regulation of gluconeogenesis [GO:0006111]; G protein-coupled receptor signaling pathway [GO:0007186]; regulation of skeletal muscle fiber differentiation [GO:1902809]; peptide metabolic process [GO:0006518]; proteolysis [GO:0006508]	metalloendopeptidase activity [GO:0004222]; peptide binding [GO:0042277]; metal ion binding [GO:0046872]	extracellular region [GO:0005576]; plasma membrane [GO:0005886]; mitochondrial intermembrane space [GO:0005758]
Nafisa_SEN7	Isoform of Q3KQU3, Isoform 4 of MAP7 domain-containing protein 1	MAP7D1	Q3KQU3	Q3KQU3-4	4.8731	0.2603	XT NP A	2023ms1276	NA	NA	NA
Nafisa_SEN6	Isoform of Q3KQU3, Isoform 4 of MAP7 domain-containing protein 1	MAP7D1	Q3KQU3	Q3KQU3-4	4.8429	0.2158	XT NP A	2023ms1276	NA	NA	NA
Nafisa_SEN5	Isoform of Q3KQU3, Isoform 4 of MAP7 domain-containing protein 1	MAP7D1	Q3KQU3	Q3KQU3-4	4.943	0.2899	XT NP A	2023ms1276	NA	NA	NA
Nafisa_SEN4	Isoform of Q3KQU3, Isoform 4 of MAP7 domain-containing protein 1	MAP7D1	Q3KQU3	Q3KQU3-4	4.8643	0.2439	XT NP A	2023ms1276	NA	NA	NA
Nafisa_SEN3	Isoform of Q3KQU3, Isoform 4 of MAP7 domain-containing protein 1	MAP7D1	Q3KQU3	Q3KQU3-4	4.8193	0.1996	XT NP A	2023ms1276	NA	NA	NA
Nafisa_SEN2	Isoform of Q3KQU3, Isoform 4 of MAP7 domain-containing protein 1	MAP7D1	Q3KQU3	Q3KQU3-4	4.8676	0.2346	XT NP A	2023ms1276	NA	NA	NA
Nafisa_SEN1	Isoform of Q3KQU3, Isoform 4 of MAP7 domain-containing protein 1	MAP7D1	Q3KQU3	Q3KQU3-4	4.832	0.2143	XT NP A	2023ms1276	NA	NA	NA
Nafisa_PRO7	Isoform of Q3KQU3, Isoform 4 of MAP7 domain-containing protein 1	MAP7D1	Q3KQU3	Q3KQU3-4	4.4843	-0.0706	XT NP A	2023ms1276	NA	NA	NA
Nafisa_PRO6	Isoform of Q3KQU3, Isoform 4 of MAP7 domain-containing protein 1	MAP7D1	Q3KQU3	Q3KQU3-4	4.5755	0.0305	XT NP A	2023ms1276	NA	NA	NA
Nafisa_PRO5	Isoform of Q3KQU3, Isoform 4 of MAP7 domain-containing protein 1	MAP7D1	Q3KQU3	Q3KQU3-4	4.4673	-0.0699	XT NP A	2023ms1276	NA	NA	NA
Nafisa_PRO4	Isoform of Q3KQU3, Isoform 4 of MAP7 domain-containing protein 1	MAP7D1	Q3KQU3	Q3KQU3-4	4.412	-0.1602	XT NP A	2023ms1276	NA	NA	NA
Nafisa_PRO3	Isoform of Q3KQU3, Isoform 4 of MAP7 domain-containing protein 1	MAP7D1	Q3KQU3	Q3KQU3-4	4.5444	-0.0262	XT NP A	2023ms1276	NA	NA	NA
Nafisa_PRO2	Isoform of Q3KQU3, Isoform 4 of MAP7 domain-containing protein 1	MAP7D1	Q3KQU3	Q3KQU3-4	4.4124	-0.1394	XT NP A	2023ms1276	NA	NA	NA
Nafisa_PRO1	Isoform of Q3KQU3, Isoform 4 of MAP7 domain-containing protein 1	MAP7D1	Q3KQU3	Q3KQU3-4	4.431	-0.1163	XT NP A	2023ms1276	NA	NA	NA
Nafisa_SEN7	Spectrin beta chain, non-erythrocytic 1	SPTBN1	B2ZZ89	Q01082	5.3113	0.6985	XT NP A	2023ms1276	mitotic cytokinesis [GO:0000281]; plasma membrane organization [GO:0007009]; cytoskeleton organization [GO:0007010]; common-partner SMAD protein phosphorylation [GO:0007182]; positive regulation of interleukin-2 production [GO:0032743]; Golgi to plasma membrane protein transport [GO:0043001]; actin filament capping [GO:0051693]; regulation of SMAD protein signal transduction [GO:0060390]; membrane assembly [GO:0071709]; protein localization to plasma membrane [GO:0072659]; regulation of protein localization to plasma membrane [GO:1903076]; positive regulation of protein localization to plasma membrane [GO:1903078]; actin cytoskeleton organization [GO:0030036]	RNA binding [GO:0003723]; actin binding [GO:0003779]; structural constituent of cytoskeleton [GO:0005200]; protein binding [GO:0005515]; calmodulin binding [GO:0005516]; phospholipid binding [GO:0005543]; ankyrin binding [GO:0030506]; protein-containing complex binding [GO:0044877]; cadherin binding [GO:0045296]; GTPase binding [GO:0051020]; actin filament binding [GO:0051015]	nucleolus [GO:0005730]; cytoplasm [GO:0005737]; cytosol [GO:0005829]; postsynaptic density [GO:0014069]; spectrin-associated cytoskeleton [GO:0014731]; axolemma [GO:0030673]; M band [GO:0031430]; cuticular plate [GO:0032437]; extracellular exosome [GO:0070062]; glutamatergic synapse [GO:0098978]; spectrin [GO:0008091]; cortical actin cytoskeleton [GO:0030864]; cell junction [GO:0030054]; cell projection [GO:0042995]; plasma membrane [GO:0005886]
Nafisa_SEN6	Spectrin beta chain, non-erythrocytic 1	SPTBN1	B2ZZ89	Q01082	5.3214	0.6943	XT NP A	2023ms1276	mitotic cytokinesis [GO:0000281]; plasma membrane organization [GO:0007009]; cytoskeleton organization [GO:0007010]; common-partner SMAD protein phosphorylation [GO:0007182]; positive regulation of interleukin-2 production [GO:0032743]; Golgi to plasma membrane protein transport [GO:0043001]; actin filament capping [GO:0051693]; regulation of SMAD protein signal transduction [GO:0060390]; membrane assembly [GO:0071709]; protein localization to plasma membrane [GO:0072659]; regulation of protein localization to plasma membrane [GO:1903076]; positive regulation of protein localization to plasma membrane [GO:1903078]; actin cytoskeleton organization [GO:0030036]	RNA binding [GO:0003723]; actin binding [GO:0003779]; structural constituent of cytoskeleton [GO:0005200]; protein binding [GO:0005515]; calmodulin binding [GO:0005516]; phospholipid binding [GO:0005543]; ankyrin binding [GO:0030506]; protein-containing complex binding [GO:0044877]; cadherin binding [GO:0045296]; GTPase binding [GO:0051020]; actin filament binding [GO:0051015]	nucleolus [GO:0005730]; cytoplasm [GO:0005737]; cytosol [GO:0005829]; postsynaptic density [GO:0014069]; spectrin-associated cytoskeleton [GO:0014731]; axolemma [GO:0030673]; M band [GO:0031430]; cuticular plate [GO:0032437]; extracellular exosome [GO:0070062]; glutamatergic synapse [GO:0098978]; spectrin [GO:0008091]; cortical actin cytoskeleton [GO:0030864]; cell junction [GO:0030054]; cell projection [GO:0042995]; plasma membrane [GO:0005886]
Nafisa_SEN5	Spectrin beta chain, non-erythrocytic 1	SPTBN1	B2ZZ89	Q01082	5.3423	0.6892	XT NP A	2023ms1276	mitotic cytokinesis [GO:0000281]; plasma membrane organization [GO:0007009]; cytoskeleton organization [GO:0007010]; common-partner SMAD protein phosphorylation [GO:0007182]; positive regulation of interleukin-2 production [GO:0032743]; Golgi to plasma membrane protein transport [GO:0043001]; actin filament capping [GO:0051693]; regulation of SMAD protein signal transduction [GO:0060390]; membrane assembly [GO:0071709]; protein localization to plasma membrane [GO:0072659]; regulation of protein localization to plasma membrane [GO:1903076]; positive regulation of protein localization to plasma membrane [GO:1903078]; actin cytoskeleton organization [GO:0030036]	RNA binding [GO:0003723]; actin binding [GO:0003779]; structural constituent of cytoskeleton [GO:0005200]; protein binding [GO:0005515]; calmodulin binding [GO:0005516]; phospholipid binding [GO:0005543]; ankyrin binding [GO:0030506]; protein-containing complex binding [GO:0044877]; cadherin binding [GO:0045296]; GTPase binding [GO:0051020]; actin filament binding [GO:0051015]	nucleolus [GO:0005730]; cytoplasm [GO:0005737]; cytosol [GO:0005829]; postsynaptic density [GO:0014069]; spectrin-associated cytoskeleton [GO:0014731]; axolemma [GO:0030673]; M band [GO:0031430]; cuticular plate [GO:0032437]; extracellular exosome [GO:0070062]; glutamatergic synapse [GO:0098978]; spectrin [GO:0008091]; cortical actin cytoskeleton [GO:0030864]; cell junction [GO:0030054]; cell projection [GO:0042995]; plasma membrane [GO:0005886]
Nafisa_SEN4	Spectrin beta chain, non-erythrocytic 1	SPTBN1	B2ZZ89	Q01082	5.3301	0.7098	XT NP A	2023ms1276	mitotic cytokinesis [GO:0000281]; plasma membrane organization [GO:0007009]; cytoskeleton organization [GO:0007010]; common-partner SMAD protein phosphorylation [GO:0007182]; positive regulation of interleukin-2 production [GO:0032743]; Golgi to plasma membrane protein transport [GO:0043001]; actin filament capping [GO:0051693]; regulation of SMAD protein signal transduction [GO:0060390]; membrane assembly [GO:0071709]; protein localization to plasma membrane [GO:0072659]; regulation of protein localization to plasma membrane [GO:1903076]; positive regulation of protein localization to plasma membrane [GO:1903078]; actin cytoskeleton organization [GO:0030036]	RNA binding [GO:0003723]; actin binding [GO:0003779]; structural constituent of cytoskeleton [GO:0005200]; protein binding [GO:0005515]; calmodulin binding [GO:0005516]; phospholipid binding [GO:0005543]; ankyrin binding [GO:0030506]; protein-containing complex binding [GO:0044877]; cadherin binding [GO:0045296]; GTPase binding [GO:0051020]; actin filament binding [GO:0051015]	nucleolus [GO:0005730]; cytoplasm [GO:0005737]; cytosol [GO:0005829]; postsynaptic density [GO:0014069]; spectrin-associated cytoskeleton [GO:0014731]; axolemma [GO:0030673]; M band [GO:0031430]; cuticular plate [GO:0032437]; extracellular exosome [GO:0070062]; glutamatergic synapse [GO:0098978]; spectrin [GO:0008091]; cortical actin cytoskeleton [GO:0030864]; cell junction [GO:0030054]; cell projection [GO:0042995]; plasma membrane [GO:0005886]
Nafisa_SEN3	Spectrin beta chain, non-erythrocytic 1	SPTBN1	B2ZZ89	Q01082	5.3143	0.6946	XT NP A	2023ms1276	mitotic cytokinesis [GO:0000281]; plasma membrane organization [GO:0007009]; cytoskeleton organization [GO:0007010]; common-partner SMAD protein phosphorylation [GO:0007182]; positive regulation of interleukin-2 production [GO:0032743]; Golgi to plasma membrane protein transport [GO:0043001]; actin filament capping [GO:0051693]; regulation of SMAD protein signal transduction [GO:0060390]; membrane assembly [GO:0071709]; protein localization to plasma membrane [GO:0072659]; regulation of protein localization to plasma membrane [GO:1903076]; positive regulation of protein localization to plasma membrane [GO:1903078]; actin cytoskeleton organization [GO:0030036]	RNA binding [GO:0003723]; actin binding [GO:0003779]; structural constituent of cytoskeleton [GO:0005200]; protein binding [GO:0005515]; calmodulin binding [GO:0005516]; phospholipid binding [GO:0005543]; ankyrin binding [GO:0030506]; protein-containing complex binding [GO:0044877]; cadherin binding [GO:0045296]; GTPase binding [GO:0051020]; actin filament binding [GO:0051015]	nucleolus [GO:0005730]; cytoplasm [GO:0005737]; cytosol [GO:0005829]; postsynaptic density [GO:0014069]; spectrin-associated cytoskeleton [GO:0014731]; axolemma [GO:0030673]; M band [GO:0031430]; cuticular plate [GO:0032437]; extracellular exosome [GO:0070062]; glutamatergic synapse [GO:0098978]; spectrin [GO:0008091]; cortical actin cytoskeleton [GO:0030864]; cell junction [GO:0030054]; cell projection [GO:0042995]; plasma membrane [GO:0005886]
Nafisa_SEN2	Spectrin beta chain, non-erythrocytic 1	SPTBN1	B2ZZ89	Q01082	5.3605	0.7276	XT NP A	2023ms1276	mitotic cytokinesis [GO:0000281]; plasma membrane organization [GO:0007009]; cytoskeleton organization [GO:0007010]; common-partner SMAD protein phosphorylation [GO:0007182]; positive regulation of interleukin-2 production [GO:0032743]; Golgi to plasma membrane protein transport [GO:0043001]; actin filament capping [GO:0051693]; regulation of SMAD protein signal transduction [GO:0060390]; membrane assembly [GO:0071709]; protein localization to plasma membrane [GO:0072659]; regulation of protein localization to plasma membrane [GO:1903076]; positive regulation of protein localization to plasma membrane [GO:1903078]; actin cytoskeleton organization [GO:0030036]	RNA binding [GO:0003723]; actin binding [GO:0003779]; structural constituent of cytoskeleton [GO:0005200]; protein binding [GO:0005515]; calmodulin binding [GO:0005516]; phospholipid binding [GO:0005543]; ankyrin binding [GO:0030506]; protein-containing complex binding [GO:0044877]; cadherin binding [GO:0045296]; GTPase binding [GO:0051020]; actin filament binding [GO:0051015]	nucleolus [GO:0005730]; cytoplasm [GO:0005737]; cytosol [GO:0005829]; postsynaptic density [GO:0014069]; spectrin-associated cytoskeleton [GO:0014731]; axolemma [GO:0030673]; M band [GO:0031430]; cuticular plate [GO:0032437]; extracellular exosome [GO:0070062]; glutamatergic synapse [GO:0098978]; spectrin [GO:0008091]; cortical actin cytoskeleton [GO:0030864]; cell junction [GO:0030054]; cell projection [GO:0042995]; plasma membrane [GO:0005886]
Nafisa_SEN1	Spectrin beta chain, non-erythrocytic 1	SPTBN1	B2ZZ89	Q01082	5.3433	0.7256	XT NP A	2023ms1276	mitotic cytokinesis [GO:0000281]; plasma membrane organization [GO:0007009]; cytoskeleton organization [GO:0007010]; common-partner SMAD protein phosphorylation [GO:0007182]; positive regulation of interleukin-2 production [GO:0032743]; Golgi to plasma membrane protein transport [GO:0043001]; actin filament capping [GO:0051693]; regulation of SMAD protein signal transduction [GO:0060390]; membrane assembly [GO:0071709]; protein localization to plasma membrane [GO:0072659]; regulation of protein localization to plasma membrane [GO:1903076]; positive regulation of protein localization to plasma membrane [GO:1903078]; actin cytoskeleton organization [GO:0030036]	RNA binding [GO:0003723]; actin binding [GO:0003779]; structural constituent of cytoskeleton [GO:0005200]; protein binding [GO:0005515]; calmodulin binding [GO:0005516]; phospholipid binding [GO:0005543]; ankyrin binding [GO:0030506]; protein-containing complex binding [GO:0044877]; cadherin binding [GO:0045296]; GTPase binding [GO:0051020]; actin filament binding [GO:0051015]	nucleolus [GO:0005730]; cytoplasm [GO:0005737]; cytosol [GO:0005829]; postsynaptic density [GO:0014069]; spectrin-associated cytoskeleton [GO:0014731]; axolemma [GO:0030673]; M band [GO:0031430]; cuticular plate [GO:0032437]; extracellular exosome [GO:0070062]; glutamatergic synapse [GO:0098978]; spectrin [GO:0008091]; cortical actin cytoskeleton [GO:0030864]; cell junction [GO:0030054]; cell projection [GO:0042995]; plasma membrane [GO:0005886]
Nafisa_PRO7	Spectrin beta chain, non-erythrocytic 1	SPTBN1	B2ZZ89	Q01082	5.0968	0.542	XT NP A	2023ms1276	mitotic cytokinesis [GO:0000281]; plasma membrane organization [GO:0007009]; cytoskeleton organization [GO:0007010]; common-partner SMAD protein phosphorylation [GO:0007182]; positive regulation of interleukin-2 production [GO:0032743]; Golgi to plasma membrane protein transport [GO:0043001]; actin filament capping [GO:0051693]; regulation of SMAD protein signal transduction [GO:0060390]; membrane assembly [GO:0071709]; protein localization to plasma membrane [GO:0072659]; regulation of protein localization to plasma membrane [GO:1903076]; positive regulation of protein localization to plasma membrane [GO:1903078]; actin cytoskeleton organization [GO:0030036]	RNA binding [GO:0003723]; actin binding [GO:0003779]; structural constituent of cytoskeleton [GO:0005200]; protein binding [GO:0005515]; calmodulin binding [GO:0005516]; phospholipid binding [GO:0005543]; ankyrin binding [GO:0030506]; protein-containing complex binding [GO:0044877]; cadherin binding [GO:0045296]; GTPase binding [GO:0051020]; actin filament binding [GO:0051015]	nucleolus [GO:0005730]; cytoplasm [GO:0005737]; cytosol [GO:0005829]; postsynaptic density [GO:0014069]; spectrin-associated cytoskeleton [GO:0014731]; axolemma [GO:0030673]; M band [GO:0031430]; cuticular plate [GO:0032437]; extracellular exosome [GO:0070062]; glutamatergic synapse [GO:0098978]; spectrin [GO:0008091]; cortical actin cytoskeleton [GO:0030864]; cell junction [GO:0030054]; cell projection [GO:0042995]; plasma membrane [GO:0005886]
Nafisa_PRO6	Spectrin beta chain, non-erythrocytic 1	SPTBN1	B2ZZ89	Q01082	5.0552	0.5102	XT NP A	2023ms1276	mitotic cytokinesis [GO:0000281]; plasma membrane organization [GO:0007009]; cytoskeleton organization [GO:0007010]; common-partner SMAD protein phosphorylation [GO:0007182]; positive regulation of interleukin-2 production [GO:0032743]; Golgi to plasma membrane protein transport [GO:0043001]; actin filament capping [GO:0051693]; regulation of SMAD protein signal transduction [GO:0060390]; membrane assembly [GO:0071709]; protein localization to plasma membrane [GO:0072659]; regulation of protein localization to plasma membrane [GO:1903076]; positive regulation of protein localization to plasma membrane [GO:1903078]; actin cytoskeleton organization [GO:0030036]	RNA binding [GO:0003723]; actin binding [GO:0003779]; structural constituent of cytoskeleton [GO:0005200]; protein binding [GO:0005515]; calmodulin binding [GO:0005516]; phospholipid binding [GO:0005543]; ankyrin binding [GO:0030506]; protein-containing complex binding [GO:0044877]; cadherin binding [GO:0045296]; GTPase binding [GO:0051020]; actin filament binding [GO:0051015]	nucleolus [GO:0005730]; cytoplasm [GO:0005737]; cytosol [GO:0005829]; postsynaptic density [GO:0014069]; spectrin-associated cytoskeleton [GO:0014731]; axolemma [GO:0030673]; M band [GO:0031430]; cuticular plate [GO:0032437]; extracellular exosome [GO:0070062]; glutamatergic synapse [GO:0098978]; spectrin [GO:0008091]; cortical actin cytoskeleton [GO:0030864]; cell junction [GO:0030054]; cell projection [GO:0042995]; plasma membrane [GO:0005886]
Nafisa_PRO5	Spectrin beta chain, non-erythrocytic 1	SPTBN1	B2ZZ89	Q01082	5.0363	0.4991	XT NP A	2023ms1276	mitotic cytokinesis [GO:0000281]; plasma membrane organization [GO:0007009]; cytoskeleton organization [GO:0007010]; common-partner SMAD protein phosphorylation [GO:0007182]; positive regulation of interleukin-2 production [GO:0032743]; Golgi to plasma membrane protein transport [GO:0043001]; actin filament capping [GO:0051693]; regulation of SMAD protein signal transduction [GO:0060390]; membrane assembly [GO:0071709]; protein localization to plasma membrane [GO:0072659]; regulation of protein localization to plasma membrane [GO:1903076]; positive regulation of protein localization to plasma membrane [GO:1903078]; actin cytoskeleton organization [GO:0030036]	RNA binding [GO:0003723]; actin binding [GO:0003779]; structural constituent of cytoskeleton [GO:0005200]; protein binding [GO:0005515]; calmodulin binding [GO:0005516]; phospholipid binding [GO:0005543]; ankyrin binding [GO:0030506]; protein-containing complex binding [GO:0044877]; cadherin binding [GO:0045296]; GTPase binding [GO:0051020]; actin filament binding [GO:0051015]	nucleolus [GO:0005730]; cytoplasm [GO:0005737]; cytosol [GO:0005829]; postsynaptic density [GO:0014069]; spectrin-associated cytoskeleton [GO:0014731]; axolemma [GO:0030673]; M band [GO:0031430]; cuticular plate [GO:0032437]; extracellular exosome [GO:0070062]; glutamatergic synapse [GO:0098978]; spectrin [GO:0008091]; cortical actin cytoskeleton [GO:0030864]; cell junction [GO:0030054]; cell projection [GO:0042995]; plasma membrane [GO:0005886]
Nafisa_PRO4	Spectrin beta chain, non-erythrocytic 1	SPTBN1	B2ZZ89	Q01082	5.096	0.5238	XT NP A	2023ms1276	mitotic cytokinesis [GO:0000281]; plasma membrane organization [GO:0007009]; cytoskeleton organization [GO:0007010]; common-partner SMAD protein phosphorylation [GO:0007182]; positive regulation of interleukin-2 production [GO:0032743]; Golgi to plasma membrane protein transport [GO:0043001]; actin filament capping [GO:0051693]; regulation of SMAD protein signal transduction [GO:0060390]; membrane assembly [GO:0071709]; protein localization to plasma membrane [GO:0072659]; regulation of protein localization to plasma membrane [GO:1903076]; positive regulation of protein localization to plasma membrane [GO:1903078]; actin cytoskeleton organization [GO:0030036]	RNA binding [GO:0003723]; actin binding [GO:0003779]; structural constituent of cytoskeleton [GO:0005200]; protein binding [GO:0005515]; calmodulin binding [GO:0005516]; phospholipid binding [GO:0005543]; ankyrin binding [GO:0030506]; protein-containing complex binding [GO:0044877]; cadherin binding [GO:0045296]; GTPase binding [GO:0051020]; actin filament binding [GO:0051015]	nucleolus [GO:0005730]; cytoplasm [GO:0005737]; cytosol [GO:0005829]; postsynaptic density [GO:0014069]; spectrin-associated cytoskeleton [GO:0014731]; axolemma [GO:0030673]; M band [GO:0031430]; cuticular plate [GO:0032437]; extracellular exosome [GO:0070062]; glutamatergic synapse [GO:0098978]; spectrin [GO:0008091]; cortical actin cytoskeleton [GO:0030864]; cell junction [GO:0030054]; cell projection [GO:0042995]; plasma membrane [GO:0005886]
Nafisa_PRO3	Spectrin beta chain, non-erythrocytic 1	SPTBN1	B2ZZ89	Q01082	5.0971	0.5265	XT NP A	2023ms1276	mitotic cytokinesis [GO:0000281]; plasma membrane organization [GO:0007009]; cytoskeleton organization [GO:0007010]; common-partner SMAD protein phosphorylation [GO:0007182]; positive regulation of interleukin-2 production [GO:0032743]; Golgi to plasma membrane protein transport [GO:0043001]; actin filament capping [GO:0051693]; regulation of SMAD protein signal transduction [GO:0060390]; membrane assembly [GO:0071709]; protein localization to plasma membrane [GO:0072659]; regulation of protein localization to plasma membrane [GO:1903076]; positive regulation of protein localization to plasma membrane [GO:1903078]; actin cytoskeleton organization [GO:0030036]	RNA binding [GO:0003723]; actin binding [GO:0003779]; structural constituent of cytoskeleton [GO:0005200]; protein binding [GO:0005515]; calmodulin binding [GO:0005516]; phospholipid binding [GO:0005543]; ankyrin binding [GO:0030506]; protein-containing complex binding [GO:0044877]; cadherin binding [GO:0045296]; GTPase binding [GO:0051020]; actin filament binding [GO:0051015]	nucleolus [GO:0005730]; cytoplasm [GO:0005737]; cytosol [GO:0005829]; postsynaptic density [GO:0014069]; spectrin-associated cytoskeleton [GO:0014731]; axolemma [GO:0030673]; M band [GO:0031430]; cuticular plate [GO:0032437]; extracellular exosome [GO:0070062]; glutamatergic synapse [GO:0098978]; spectrin [GO:0008091]; cortical actin cytoskeleton [GO:0030864]; cell junction [GO:0030054]; cell projection [GO:0042995]; plasma membrane [GO:0005886]
Nafisa_PRO2	Spectrin beta chain, non-erythrocytic 1	SPTBN1	B2ZZ89	Q01082	5.0816	0.5298	XT NP A	2023ms1276	mitotic cytokinesis [GO:0000281]; plasma membrane organization [GO:0007009]; cytoskeleton organization [GO:0007010]; common-partner SMAD protein phosphorylation [GO:0007182]; positive regulation of interleukin-2 production [GO:0032743]; Golgi to plasma membrane protein transport [GO:0043001]; actin filament capping [GO:0051693]; regulation of SMAD protein signal transduction [GO:0060390]; membrane assembly [GO:0071709]; protein localization to plasma membrane [GO:0072659]; regulation of protein localization to plasma membrane [GO:1903076]; positive regulation of protein localization to plasma membrane [GO:1903078]; actin cytoskeleton organization [GO:0030036]	RNA binding [GO:0003723]; actin binding [GO:0003779]; structural constituent of cytoskeleton [GO:0005200]; protein binding [GO:0005515]; calmodulin binding [GO:0005516]; phospholipid binding [GO:0005543]; ankyrin binding [GO:0030506]; protein-containing complex binding [GO:0044877]; cadherin binding [GO:0045296]; GTPase binding [GO:0051020]; actin filament binding [GO:0051015]	nucleolus [GO:0005730]; cytoplasm [GO:0005737]; cytosol [GO:0005829]; postsynaptic density [GO:0014069]; spectrin-associated cytoskeleton [GO:0014731]; axolemma [GO:0030673]; M band [GO:0031430]; cuticular plate [GO:0032437]; extracellular exosome [GO:0070062]; glutamatergic synapse [GO:0098978]; spectrin [GO:0008091]; cortical actin cytoskeleton [GO:0030864]; cell junction [GO:0030054]; cell projection [GO:0042995]; plasma membrane [GO:0005886]
Nafisa_PRO1	Spectrin beta chain, non-erythrocytic 1	SPTBN1	B2ZZ89	Q01082	5.0474	0.5002	XT NP A	2023ms1276	mitotic cytokinesis [GO:0000281]; plasma membrane organization [GO:0007009]; cytoskeleton organization [GO:0007010]; common-partner SMAD protein phosphorylation [GO:0007182]; positive regulation of interleukin-2 production [GO:0032743]; Golgi to plasma membrane protein transport [GO:0043001]; actin filament capping [GO:0051693]; regulation of SMAD protein signal transduction [GO:0060390]; membrane assembly [GO:0071709]; protein localization to plasma membrane [GO:0072659]; regulation of protein localization to plasma membrane [GO:1903076]; positive regulation of protein localization to plasma membrane [GO:1903078]; actin cytoskeleton organization [GO:0030036]	RNA binding [GO:0003723]; actin binding [GO:0003779]; structural constituent of cytoskeleton [GO:0005200]; protein binding [GO:0005515]; calmodulin binding [GO:0005516]; phospholipid binding [GO:0005543]; ankyrin binding [GO:0030506]; protein-containing complex binding [GO:0044877]; cadherin binding [GO:0045296]; GTPase binding [GO:0051020]; actin filament binding [GO:0051015]	nucleolus [GO:0005730]; cytoplasm [GO:0005737]; cytosol [GO:0005829]; postsynaptic density [GO:0014069]; spectrin-associated cytoskeleton [GO:0014731]; axolemma [GO:0030673]; M band [GO:0031430]; cuticular plate [GO:0032437]; extracellular exosome [GO:0070062]; glutamatergic synapse [GO:0098978]; spectrin [GO:0008091]; cortical actin cytoskeleton [GO:0030864]; cell junction [GO:0030054]; cell projection [GO:0042995]; plasma membrane [GO:0005886]
Nafisa_SEN7	Coiled-coil domain-containing protein 6	CCDC6	Q05CP8	Q16204	5.116	0.5033	XT NP A	2023ms1276	cytoskeleton organization [GO:0007010]; biological_process [GO:0008150]	structural constituent of cytoskeleton [GO:0005200]; protein binding [GO:0005515]; SH3 domain binding [GO:0017124]; identical protein binding [GO:0042802]	cytosol [GO:0005829]; cytoskeleton [GO:0005856]
Nafisa_SEN6	Coiled-coil domain-containing protein 6	CCDC6	Q05CP8	Q16204	5.0763	0.4492	XT NP A	2023ms1276	cytoskeleton organization [GO:0007010]; biological_process [GO:0008150]	structural constituent of cytoskeleton [GO:0005200]; protein binding [GO:0005515]; SH3 domain binding [GO:0017124]; identical protein binding [GO:0042802]	cytosol [GO:0005829]; cytoskeleton [GO:0005856]
Nafisa_SEN5	Coiled-coil domain-containing protein 6	CCDC6	Q05CP8	Q16204	5.1093	0.4562	XT NP A	2023ms1276	cytoskeleton organization [GO:0007010]; biological_process [GO:0008150]	structural constituent of cytoskeleton [GO:0005200]; protein binding [GO:0005515]; SH3 domain binding [GO:0017124]; identical protein binding [GO:0042802]	cytosol [GO:0005829]; cytoskeleton [GO:0005856]
Nafisa_SEN4	Coiled-coil domain-containing protein 6	CCDC6	Q05CP8	Q16204	5.0996	0.4793	XT NP A	2023ms1276	cytoskeleton organization [GO:0007010]; biological_process [GO:0008150]	structural constituent of cytoskeleton [GO:0005200]; protein binding [GO:0005515]; SH3 domain binding [GO:0017124]; identical protein binding [GO:0042802]	cytosol [GO:0005829]; cytoskeleton [GO:0005856]
Nafisa_SEN3	Coiled-coil domain-containing protein 6	CCDC6	Q05CP8	Q16204	5.1462	0.5266	XT NP A	2023ms1276	cytoskeleton organization [GO:0007010]; biological_process [GO:0008150]	structural constituent of cytoskeleton [GO:0005200]; protein binding [GO:0005515]; SH3 domain binding [GO:0017124]; identical protein binding [GO:0042802]	cytosol [GO:0005829]; cytoskeleton [GO:0005856]
Nafisa_SEN2	Coiled-coil domain-containing protein 6	CCDC6	Q05CP8	Q16204	5.0581	0.4252	XT NP A	2023ms1276	cytoskeleton organization [GO:0007010]; biological_process [GO:0008150]	structural constituent of cytoskeleton [GO:0005200]; protein binding [GO:0005515]; SH3 domain binding [GO:0017124]; identical protein binding [GO:0042802]	cytosol [GO:0005829]; cytoskeleton [GO:0005856]
Nafisa_SEN1	Coiled-coil domain-containing protein 6	CCDC6	Q05CP8	Q16204	5.0408	0.4231	XT NP A	2023ms1276	cytoskeleton organization [GO:0007010]; biological_process [GO:0008150]	structural constituent of cytoskeleton [GO:0005200]; protein binding [GO:0005515]; SH3 domain binding [GO:0017124]; identical protein binding [GO:0042802]	cytosol [GO:0005829]; cytoskeleton [GO:0005856]
Nafisa_PRO7	Coiled-coil domain-containing protein 6	CCDC6	Q05CP8	Q16204	5.2478	0.6929	XT NP A	2023ms1276	cytoskeleton organization [GO:0007010]; biological_process [GO:0008150]	structural constituent of cytoskeleton [GO:0005200]; protein binding [GO:0005515]; SH3 domain binding [GO:0017124]; identical protein binding [GO:0042802]	cytosol [GO:0005829]; cytoskeleton [GO:0005856]
Nafisa_PRO6	Coiled-coil domain-containing protein 6	CCDC6	Q05CP8	Q16204	5.2125	0.6675	XT NP A	2023ms1276	cytoskeleton organization [GO:0007010]; biological_process [GO:0008150]	structural constituent of cytoskeleton [GO:0005200]; protein binding [GO:0005515]; SH3 domain binding [GO:0017124]; identical protein binding [GO:0042802]	cytosol [GO:0005829]; cytoskeleton [GO:0005856]
Nafisa_PRO5	Coiled-coil domain-containing protein 6	CCDC6	Q05CP8	Q16204	5.2391	0.7019	XT NP A	2023ms1276	cytoskeleton organization [GO:0007010]; biological_process [GO:0008150]	structural constituent of cytoskeleton [GO:0005200]; protein binding [GO:0005515]; SH3 domain binding [GO:0017124]; identical protein binding [GO:0042802]	cytosol [GO:0005829]; cytoskeleton [GO:0005856]
Nafisa_PRO4	Coiled-coil domain-containing protein 6	CCDC6	Q05CP8	Q16204	5.2821	0.7098	XT NP A	2023ms1276	cytoskeleton organization [GO:0007010]; biological_process [GO:0008150]	structural constituent of cytoskeleton [GO:0005200]; protein binding [GO:0005515]; SH3 domain binding [GO:0017124]; identical protein binding [GO:0042802]	cytosol [GO:0005829]; cytoskeleton [GO:0005856]
Nafisa_PRO3	Coiled-coil domain-containing protein 6	CCDC6	Q05CP8	Q16204	5.275	0.7045	XT NP A	2023ms1276	cytoskeleton organization [GO:0007010]; biological_process [GO:0008150]	structural constituent of cytoskeleton [GO:0005200]; protein binding [GO:0005515]; SH3 domain binding [GO:0017124]; identical protein binding [GO:0042802]	cytosol [GO:0005829]; cytoskeleton [GO:0005856]
Nafisa_PRO2	Coiled-coil domain-containing protein 6	CCDC6	Q05CP8	Q16204	5.2349	0.6831	XT NP A	2023ms1276	cytoskeleton organization [GO:0007010]; biological_process [GO:0008150]	structural constituent of cytoskeleton [GO:0005200]; protein binding [GO:0005515]; SH3 domain binding [GO:0017124]; identical protein binding [GO:0042802]	cytosol [GO:0005829]; cytoskeleton [GO:0005856]
Nafisa_PRO1	Coiled-coil domain-containing protein 6	CCDC6	Q05CP8	Q16204	5.229	0.6818	XT NP A	2023ms1276	cytoskeleton organization [GO:0007010]; biological_process [GO:0008150]	structural constituent of cytoskeleton [GO:0005200]; protein binding [GO:0005515]; SH3 domain binding [GO:0017124]; identical protein binding [GO:0042802]	cytosol [GO:0005829]; cytoskeleton [GO:0005856]
Nafisa_SEN7	Fc receptor like 4	FCRL4	Q96PJ5	A0A3Q1M2Z6	4.0422	-0.5705	XT NP B	2023ms1276	NA	NA	NA
Nafisa_SEN6	Fc receptor like 4	FCRL4	Q96PJ5	A0A3Q1M2Z6	4.0199	-0.6072	XT NP B	2023ms1276	NA	NA	NA
Nafisa_SEN5	Fc receptor like 4	FCRL4	Q96PJ5	A0A3Q1M2Z6	3.9578	-0.6953	XT NP B	2023ms1276	NA	NA	NA
Nafisa_SEN4	Fc receptor like 4	FCRL4	Q96PJ5	A0A3Q1M2Z6	4.011	-0.6094	XT NP B	2023ms1276	NA	NA	NA
Nafisa_SEN3	Fc receptor like 4	FCRL4	Q96PJ5	A0A3Q1M2Z6	3.9784	-0.6412	XT NP B	2023ms1276	NA	NA	NA
Nafisa_SEN2	Fc receptor like 4	FCRL4	Q96PJ5	A0A3Q1M2Z6	4.1229	-0.51	XT NP B	2023ms1276	NA	NA	NA
Nafisa_SEN1	Fc receptor like 4	FCRL4	Q96PJ5	A0A3Q1M2Z6	4.0957	-0.522	XT NP B	2023ms1276	NA	NA	NA
Nafisa_PRO7	Fc receptor like 4	FCRL4	Q96PJ5	A0A3Q1M2Z6	4.0151	-0.5398	XT NP B	2023ms1276	NA	NA	NA
Nafisa_PRO6	Fc receptor like 4	FCRL4	Q96PJ5	A0A3Q1M2Z6	4.022	-0.523	XT NP B	2023ms1276	NA	NA	NA
Nafisa_PRO5	Fc receptor like 4	FCRL4	Q96PJ5	A0A3Q1M2Z6	3.8852	-0.652	XT NP B	2023ms1276	NA	NA	NA
Nafisa_PRO4	Fc receptor like 4	FCRL4	Q96PJ5	A0A3Q1M2Z6	3.9625	-0.6097	XT NP B	2023ms1276	NA	NA	NA
Nafisa_PRO3	Fc receptor like 4	FCRL4	Q96PJ5	A0A3Q1M2Z6	4.0999	-0.4706	XT NP B	2023ms1276	NA	NA	NA
Nafisa_PRO2	Fc receptor like 4	FCRL4	Q96PJ5	A0A3Q1M2Z6	3.8933	-0.6585	XT NP B	2023ms1276	NA	NA	NA
Nafisa_PRO1	Fc receptor like 4	FCRL4	Q96PJ5	A0A3Q1M2Z6	4.1039	-0.4433	XT NP B	2023ms1276	NA	NA	NA
Nafisa_SEN7	Coiled-coil domain-containing protein 9	CCDC9	B4DXW2	Q9Y3X0	5.0939	0.4811	XT NP A	2023ms1276	NA	RNA binding [GO:0003723]; protein binding [GO:0005515]	NA
Nafisa_SEN6	Coiled-coil domain-containing protein 9	CCDC9	B4DXW2	Q9Y3X0	5.0428	0.4157	XT NP A	2023ms1276	NA	RNA binding [GO:0003723]; protein binding [GO:0005515]	NA
Nafisa_SEN5	Coiled-coil domain-containing protein 9	CCDC9	B4DXW2	Q9Y3X0	5.0716	0.4185	XT NP A	2023ms1276	NA	RNA binding [GO:0003723]; protein binding [GO:0005515]	NA
Nafisa_SEN4	Coiled-coil domain-containing protein 9	CCDC9	B4DXW2	Q9Y3X0	5.0501	0.4297	XT NP A	2023ms1276	NA	RNA binding [GO:0003723]; protein binding [GO:0005515]	NA
Nafisa_SEN3	Coiled-coil domain-containing protein 9	CCDC9	B4DXW2	Q9Y3X0	5.0653	0.4457	XT NP A	2023ms1276	NA	RNA binding [GO:0003723]; protein binding [GO:0005515]	NA
Nafisa_SEN2	Coiled-coil domain-containing protein 9	CCDC9	B4DXW2	Q9Y3X0	5.0892	0.4563	XT NP A	2023ms1276	NA	RNA binding [GO:0003723]; protein binding [GO:0005515]	NA
Nafisa_SEN1	Coiled-coil domain-containing protein 9	CCDC9	B4DXW2	Q9Y3X0	5.107	0.4893	XT NP A	2023ms1276	NA	RNA binding [GO:0003723]; protein binding [GO:0005515]	NA
Nafisa_PRO7	Coiled-coil domain-containing protein 9	CCDC9	B4DXW2	Q9Y3X0	4.6284	0.0735	XT NP A	2023ms1276	NA	RNA binding [GO:0003723]; protein binding [GO:0005515]	NA
Nafisa_PRO6	Coiled-coil domain-containing protein 9	CCDC9	B4DXW2	Q9Y3X0	4.5937	0.0486	XT NP A	2023ms1276	NA	RNA binding [GO:0003723]; protein binding [GO:0005515]	NA
Nafisa_PRO5	Coiled-coil domain-containing protein 9	CCDC9	B4DXW2	Q9Y3X0	4.6708	0.1336	XT NP A	2023ms1276	NA	RNA binding [GO:0003723]; protein binding [GO:0005515]	NA
Nafisa_PRO4	Coiled-coil domain-containing protein 9	CCDC9	B4DXW2	Q9Y3X0	4.6542	0.0819	XT NP A	2023ms1276	NA	RNA binding [GO:0003723]; protein binding [GO:0005515]	NA
Nafisa_PRO3	Coiled-coil domain-containing protein 9	CCDC9	B4DXW2	Q9Y3X0	4.8263	0.2557	XT NP A	2023ms1276	NA	RNA binding [GO:0003723]; protein binding [GO:0005515]	NA
Nafisa_PRO2	Coiled-coil domain-containing protein 9	CCDC9	B4DXW2	Q9Y3X0	4.7617	0.2099	XT NP A	2023ms1276	NA	RNA binding [GO:0003723]; protein binding [GO:0005515]	NA
Nafisa_PRO1	Coiled-coil domain-containing protein 9	CCDC9	B4DXW2	Q9Y3X0	4.7112	0.164	XT NP A	2023ms1276	NA	RNA binding [GO:0003723]; protein binding [GO:0005515]	NA
Nafisa_SEN7	Serine/threonine-protein kinase PRP4 homolog	PRPF4B	A0A024QZY5	Q13523	5.1451	0.5323	XT NP A	2023ms1276	mRNA splicing, via spliceosome [GO:0000398]; RNA splicing [GO:0008380]; mRNA cis splicing, via spliceosome [GO:0045292]; protein phosphorylation [GO:0006468]	RNA binding [GO:0003723]; protein kinase activity [GO:0004672]; protein binding [GO:0005515]; ATP binding [GO:0005524]; protein serine kinase activity [GO:0106310]; protein threonine kinase activity [GO:0106311]	chromosome [GO:0005694]; nuclear speck [GO:0016607]; catalytic step 2 spliceosome [GO:0071013]; nucleus [GO:0005634]
Nafisa_SEN6	Serine/threonine-protein kinase PRP4 homolog	PRPF4B	A0A024QZY5	Q13523	5.1766	0.5495	XT NP A	2023ms1276	mRNA splicing, via spliceosome [GO:0000398]; RNA splicing [GO:0008380]; mRNA cis splicing, via spliceosome [GO:0045292]; protein phosphorylation [GO:0006468]	RNA binding [GO:0003723]; protein kinase activity [GO:0004672]; protein binding [GO:0005515]; ATP binding [GO:0005524]; protein serine kinase activity [GO:0106310]; protein threonine kinase activity [GO:0106311]	chromosome [GO:0005694]; nuclear speck [GO:0016607]; catalytic step 2 spliceosome [GO:0071013]; nucleus [GO:0005634]
Nafisa_SEN5	Serine/threonine-protein kinase PRP4 homolog	PRPF4B	A0A024QZY5	Q13523	5.1732	0.5201	XT NP A	2023ms1276	mRNA splicing, via spliceosome [GO:0000398]; RNA splicing [GO:0008380]; mRNA cis splicing, via spliceosome [GO:0045292]; protein phosphorylation [GO:0006468]	RNA binding [GO:0003723]; protein kinase activity [GO:0004672]; protein binding [GO:0005515]; ATP binding [GO:0005524]; protein serine kinase activity [GO:0106310]; protein threonine kinase activity [GO:0106311]	chromosome [GO:0005694]; nuclear speck [GO:0016607]; catalytic step 2 spliceosome [GO:0071013]; nucleus [GO:0005634]
Nafisa_SEN4	Serine/threonine-protein kinase PRP4 homolog	PRPF4B	A0A024QZY5	Q13523	5.1404	0.5201	XT NP A	2023ms1276	mRNA splicing, via spliceosome [GO:0000398]; RNA splicing [GO:0008380]; mRNA cis splicing, via spliceosome [GO:0045292]; protein phosphorylation [GO:0006468]	RNA binding [GO:0003723]; protein kinase activity [GO:0004672]; protein binding [GO:0005515]; ATP binding [GO:0005524]; protein serine kinase activity [GO:0106310]; protein threonine kinase activity [GO:0106311]	chromosome [GO:0005694]; nuclear speck [GO:0016607]; catalytic step 2 spliceosome [GO:0071013]; nucleus [GO:0005634]
Nafisa_SEN3	Serine/threonine-protein kinase PRP4 homolog	PRPF4B	A0A024QZY5	Q13523	5.1811	0.5614	XT NP A	2023ms1276	mRNA splicing, via spliceosome [GO:0000398]; RNA splicing [GO:0008380]; mRNA cis splicing, via spliceosome [GO:0045292]; protein phosphorylation [GO:0006468]	RNA binding [GO:0003723]; protein kinase activity [GO:0004672]; protein binding [GO:0005515]; ATP binding [GO:0005524]; protein serine kinase activity [GO:0106310]; protein threonine kinase activity [GO:0106311]	chromosome [GO:0005694]; nuclear speck [GO:0016607]; catalytic step 2 spliceosome [GO:0071013]; nucleus [GO:0005634]
Nafisa_SEN2	Serine/threonine-protein kinase PRP4 homolog	PRPF4B	A0A024QZY5	Q13523	5.1974	0.5645	XT NP A	2023ms1276	mRNA splicing, via spliceosome [GO:0000398]; RNA splicing [GO:0008380]; mRNA cis splicing, via spliceosome [GO:0045292]; protein phosphorylation [GO:0006468]	RNA binding [GO:0003723]; protein kinase activity [GO:0004672]; protein binding [GO:0005515]; ATP binding [GO:0005524]; protein serine kinase activity [GO:0106310]; protein threonine kinase activity [GO:0106311]	chromosome [GO:0005694]; nuclear speck [GO:0016607]; catalytic step 2 spliceosome [GO:0071013]; nucleus [GO:0005634]
Nafisa_SEN1	Serine/threonine-protein kinase PRP4 homolog	PRPF4B	A0A024QZY5	Q13523	5.146	0.5283	XT NP A	2023ms1276	mRNA splicing, via spliceosome [GO:0000398]; RNA splicing [GO:0008380]; mRNA cis splicing, via spliceosome [GO:0045292]; protein phosphorylation [GO:0006468]	RNA binding [GO:0003723]; protein kinase activity [GO:0004672]; protein binding [GO:0005515]; ATP binding [GO:0005524]; protein serine kinase activity [GO:0106310]; protein threonine kinase activity [GO:0106311]	chromosome [GO:0005694]; nuclear speck [GO:0016607]; catalytic step 2 spliceosome [GO:0071013]; nucleus [GO:0005634]
Nafisa_PRO7	Serine/threonine-protein kinase PRP4 homolog	PRPF4B	A0A024QZY5	Q13523	4.7646	0.2098	XT NP A	2023ms1276	mRNA splicing, via spliceosome [GO:0000398]; RNA splicing [GO:0008380]; mRNA cis splicing, via spliceosome [GO:0045292]; protein phosphorylation [GO:0006468]	RNA binding [GO:0003723]; protein kinase activity [GO:0004672]; protein binding [GO:0005515]; ATP binding [GO:0005524]; protein serine kinase activity [GO:0106310]; protein threonine kinase activity [GO:0106311]	chromosome [GO:0005694]; nuclear speck [GO:0016607]; catalytic step 2 spliceosome [GO:0071013]; nucleus [GO:0005634]
Nafisa_PRO6	Serine/threonine-protein kinase PRP4 homolog	PRPF4B	A0A024QZY5	Q13523	4.574	0.029	XT NP A	2023ms1276	mRNA splicing, via spliceosome [GO:0000398]; RNA splicing [GO:0008380]; mRNA cis splicing, via spliceosome [GO:0045292]; protein phosphorylation [GO:0006468]	RNA binding [GO:0003723]; protein kinase activity [GO:0004672]; protein binding [GO:0005515]; ATP binding [GO:0005524]; protein serine kinase activity [GO:0106310]; protein threonine kinase activity [GO:0106311]	chromosome [GO:0005694]; nuclear speck [GO:0016607]; catalytic step 2 spliceosome [GO:0071013]; nucleus [GO:0005634]
Nafisa_PRO5	Serine/threonine-protein kinase PRP4 homolog	PRPF4B	A0A024QZY5	Q13523	4.6704	0.1332	XT NP A	2023ms1276	mRNA splicing, via spliceosome [GO:0000398]; RNA splicing [GO:0008380]; mRNA cis splicing, via spliceosome [GO:0045292]; protein phosphorylation [GO:0006468]	RNA binding [GO:0003723]; protein kinase activity [GO:0004672]; protein binding [GO:0005515]; ATP binding [GO:0005524]; protein serine kinase activity [GO:0106310]; protein threonine kinase activity [GO:0106311]	chromosome [GO:0005694]; nuclear speck [GO:0016607]; catalytic step 2 spliceosome [GO:0071013]; nucleus [GO:0005634]
Nafisa_PRO4	Serine/threonine-protein kinase PRP4 homolog	PRPF4B	A0A024QZY5	Q13523	4.7218	0.1496	XT NP A	2023ms1276	mRNA splicing, via spliceosome [GO:0000398]; RNA splicing [GO:0008380]; mRNA cis splicing, via spliceosome [GO:0045292]; protein phosphorylation [GO:0006468]	RNA binding [GO:0003723]; protein kinase activity [GO:0004672]; protein binding [GO:0005515]; ATP binding [GO:0005524]; protein serine kinase activity [GO:0106310]; protein threonine kinase activity [GO:0106311]	chromosome [GO:0005694]; nuclear speck [GO:0016607]; catalytic step 2 spliceosome [GO:0071013]; nucleus [GO:0005634]
Nafisa_PRO3	Serine/threonine-protein kinase PRP4 homolog	PRPF4B	A0A024QZY5	Q13523	4.7541	0.1836	XT NP A	2023ms1276	mRNA splicing, via spliceosome [GO:0000398]; RNA splicing [GO:0008380]; mRNA cis splicing, via spliceosome [GO:0045292]; protein phosphorylation [GO:0006468]	RNA binding [GO:0003723]; protein kinase activity [GO:0004672]; protein binding [GO:0005515]; ATP binding [GO:0005524]; protein serine kinase activity [GO:0106310]; protein threonine kinase activity [GO:0106311]	chromosome [GO:0005694]; nuclear speck [GO:0016607]; catalytic step 2 spliceosome [GO:0071013]; nucleus [GO:0005634]
Nafisa_PRO2	Serine/threonine-protein kinase PRP4 homolog	PRPF4B	A0A024QZY5	Q13523	4.6908	0.139	XT NP A	2023ms1276	mRNA splicing, via spliceosome [GO:0000398]; RNA splicing [GO:0008380]; mRNA cis splicing, via spliceosome [GO:0045292]; protein phosphorylation [GO:0006468]	RNA binding [GO:0003723]; protein kinase activity [GO:0004672]; protein binding [GO:0005515]; ATP binding [GO:0005524]; protein serine kinase activity [GO:0106310]; protein threonine kinase activity [GO:0106311]	chromosome [GO:0005694]; nuclear speck [GO:0016607]; catalytic step 2 spliceosome [GO:0071013]; nucleus [GO:0005634]
Nafisa_PRO1	Serine/threonine-protein kinase PRP4 homolog	PRPF4B	A0A024QZY5	Q13523	4.7081	0.1608	XT NP A	2023ms1276	mRNA splicing, via spliceosome [GO:0000398]; RNA splicing [GO:0008380]; mRNA cis splicing, via spliceosome [GO:0045292]; protein phosphorylation [GO:0006468]	RNA binding [GO:0003723]; protein kinase activity [GO:0004672]; protein binding [GO:0005515]; ATP binding [GO:0005524]; protein serine kinase activity [GO:0106310]; protein threonine kinase activity [GO:0106311]	chromosome [GO:0005694]; nuclear speck [GO:0016607]; catalytic step 2 spliceosome [GO:0071013]; nucleus [GO:0005634]
Nafisa_SEN7	Paraspeckle component 1	PSPC1	Q8WXF1	Q8WXF1	5.4293	0.8165	XT NP A	2023ms1276	activation of innate immune response [GO:0002218]; regulation of circadian rhythm [GO:0042752]; innate immune response [GO:0045087]; negative regulation of transcription, DNA-templated [GO:0045892]; rhythmic process [GO:0048511]; regulation of transcription, DNA-templated [GO:0006355]	RNA binding [GO:0003723]; protein binding [GO:0005515]	fibrillar center [GO:0001650]; nucleoplasm [GO:0005654]; cytoplasm [GO:0005737]; nuclear matrix [GO:0016363]; nuclear speck [GO:0016607]; nucleus [GO:0005634]
Nafisa_SEN6	Paraspeckle component 1	PSPC1	Q8WXF1	Q8WXF1	5.379	0.7519	XT NP A	2023ms1276	activation of innate immune response [GO:0002218]; regulation of circadian rhythm [GO:0042752]; innate immune response [GO:0045087]; negative regulation of transcription, DNA-templated [GO:0045892]; rhythmic process [GO:0048511]; regulation of transcription, DNA-templated [GO:0006355]	RNA binding [GO:0003723]; protein binding [GO:0005515]	fibrillar center [GO:0001650]; nucleoplasm [GO:0005654]; cytoplasm [GO:0005737]; nuclear matrix [GO:0016363]; nuclear speck [GO:0016607]; nucleus [GO:0005634]
Nafisa_SEN5	Paraspeckle component 1	PSPC1	Q8WXF1	Q8WXF1	5.4688	0.8157	XT NP A	2023ms1276	activation of innate immune response [GO:0002218]; regulation of circadian rhythm [GO:0042752]; innate immune response [GO:0045087]; negative regulation of transcription, DNA-templated [GO:0045892]; rhythmic process [GO:0048511]; regulation of transcription, DNA-templated [GO:0006355]	RNA binding [GO:0003723]; protein binding [GO:0005515]	fibrillar center [GO:0001650]; nucleoplasm [GO:0005654]; cytoplasm [GO:0005737]; nuclear matrix [GO:0016363]; nuclear speck [GO:0016607]; nucleus [GO:0005634]
Nafisa_SEN4	Paraspeckle component 1	PSPC1	Q8WXF1	Q8WXF1	5.3754	0.7551	XT NP A	2023ms1276	activation of innate immune response [GO:0002218]; regulation of circadian rhythm [GO:0042752]; innate immune response [GO:0045087]; negative regulation of transcription, DNA-templated [GO:0045892]; rhythmic process [GO:0048511]; regulation of transcription, DNA-templated [GO:0006355]	RNA binding [GO:0003723]; protein binding [GO:0005515]	fibrillar center [GO:0001650]; nucleoplasm [GO:0005654]; cytoplasm [GO:0005737]; nuclear matrix [GO:0016363]; nuclear speck [GO:0016607]; nucleus [GO:0005634]
Nafisa_SEN3	Paraspeckle component 1	PSPC1	Q8WXF1	Q8WXF1	5.381	0.7613	XT NP A	2023ms1276	activation of innate immune response [GO:0002218]; regulation of circadian rhythm [GO:0042752]; innate immune response [GO:0045087]; negative regulation of transcription, DNA-templated [GO:0045892]; rhythmic process [GO:0048511]; regulation of transcription, DNA-templated [GO:0006355]	RNA binding [GO:0003723]; protein binding [GO:0005515]	fibrillar center [GO:0001650]; nucleoplasm [GO:0005654]; cytoplasm [GO:0005737]; nuclear matrix [GO:0016363]; nuclear speck [GO:0016607]; nucleus [GO:0005634]
Nafisa_SEN2	Paraspeckle component 1	PSPC1	Q8WXF1	Q8WXF1	5.4124	0.7795	XT NP A	2023ms1276	activation of innate immune response [GO:0002218]; regulation of circadian rhythm [GO:0042752]; innate immune response [GO:0045087]; negative regulation of transcription, DNA-templated [GO:0045892]; rhythmic process [GO:0048511]; regulation of transcription, DNA-templated [GO:0006355]	RNA binding [GO:0003723]; protein binding [GO:0005515]	fibrillar center [GO:0001650]; nucleoplasm [GO:0005654]; cytoplasm [GO:0005737]; nuclear matrix [GO:0016363]; nuclear speck [GO:0016607]; nucleus [GO:0005634]
Nafisa_SEN1	Paraspeckle component 1	PSPC1	Q8WXF1	Q8WXF1	5.391	0.7733	XT NP A	2023ms1276	activation of innate immune response [GO:0002218]; regulation of circadian rhythm [GO:0042752]; innate immune response [GO:0045087]; negative regulation of transcription, DNA-templated [GO:0045892]; rhythmic process [GO:0048511]; regulation of transcription, DNA-templated [GO:0006355]	RNA binding [GO:0003723]; protein binding [GO:0005515]	fibrillar center [GO:0001650]; nucleoplasm [GO:0005654]; cytoplasm [GO:0005737]; nuclear matrix [GO:0016363]; nuclear speck [GO:0016607]; nucleus [GO:0005634]
Nafisa_PRO7	Paraspeckle component 1	PSPC1	Q8WXF1	Q8WXF1	5.1464	0.5915	XT NP A	2023ms1276	activation of innate immune response [GO:0002218]; regulation of circadian rhythm [GO:0042752]; innate immune response [GO:0045087]; negative regulation of transcription, DNA-templated [GO:0045892]; rhythmic process [GO:0048511]; regulation of transcription, DNA-templated [GO:0006355]	RNA binding [GO:0003723]; protein binding [GO:0005515]	fibrillar center [GO:0001650]; nucleoplasm [GO:0005654]; cytoplasm [GO:0005737]; nuclear matrix [GO:0016363]; nuclear speck [GO:0016607]; nucleus [GO:0005634]
Nafisa_PRO6	Paraspeckle component 1	PSPC1	Q8WXF1	Q8WXF1	5.0764	0.5314	XT NP A	2023ms1276	activation of innate immune response [GO:0002218]; regulation of circadian rhythm [GO:0042752]; innate immune response [GO:0045087]; negative regulation of transcription, DNA-templated [GO:0045892]; rhythmic process [GO:0048511]; regulation of transcription, DNA-templated [GO:0006355]	RNA binding [GO:0003723]; protein binding [GO:0005515]	fibrillar center [GO:0001650]; nucleoplasm [GO:0005654]; cytoplasm [GO:0005737]; nuclear matrix [GO:0016363]; nuclear speck [GO:0016607]; nucleus [GO:0005634]
Nafisa_PRO5	Paraspeckle component 1	PSPC1	Q8WXF1	Q8WXF1	5.0001	0.4629	XT NP A	2023ms1276	activation of innate immune response [GO:0002218]; regulation of circadian rhythm [GO:0042752]; innate immune response [GO:0045087]; negative regulation of transcription, DNA-templated [GO:0045892]; rhythmic process [GO:0048511]; regulation of transcription, DNA-templated [GO:0006355]	RNA binding [GO:0003723]; protein binding [GO:0005515]	fibrillar center [GO:0001650]; nucleoplasm [GO:0005654]; cytoplasm [GO:0005737]; nuclear matrix [GO:0016363]; nuclear speck [GO:0016607]; nucleus [GO:0005634]
Nafisa_PRO4	Paraspeckle component 1	PSPC1	Q8WXF1	Q8WXF1	5.1839	0.6117	XT NP A	2023ms1276	activation of innate immune response [GO:0002218]; regulation of circadian rhythm [GO:0042752]; innate immune response [GO:0045087]; negative regulation of transcription, DNA-templated [GO:0045892]; rhythmic process [GO:0048511]; regulation of transcription, DNA-templated [GO:0006355]	RNA binding [GO:0003723]; protein binding [GO:0005515]	fibrillar center [GO:0001650]; nucleoplasm [GO:0005654]; cytoplasm [GO:0005737]; nuclear matrix [GO:0016363]; nuclear speck [GO:0016607]; nucleus [GO:0005634]
Nafisa_PRO3	Paraspeckle component 1	PSPC1	Q8WXF1	Q8WXF1	5.2328	0.6623	XT NP A	2023ms1276	activation of innate immune response [GO:0002218]; regulation of circadian rhythm [GO:0042752]; innate immune response [GO:0045087]; negative regulation of transcription, DNA-templated [GO:0045892]; rhythmic process [GO:0048511]; regulation of transcription, DNA-templated [GO:0006355]	RNA binding [GO:0003723]; protein binding [GO:0005515]	fibrillar center [GO:0001650]; nucleoplasm [GO:0005654]; cytoplasm [GO:0005737]; nuclear matrix [GO:0016363]; nuclear speck [GO:0016607]; nucleus [GO:0005634]
Nafisa_PRO2	Paraspeckle component 1	PSPC1	Q8WXF1	Q8WXF1	5.1163	0.5646	XT NP A	2023ms1276	activation of innate immune response [GO:0002218]; regulation of circadian rhythm [GO:0042752]; innate immune response [GO:0045087]; negative regulation of transcription, DNA-templated [GO:0045892]; rhythmic process [GO:0048511]; regulation of transcription, DNA-templated [GO:0006355]	RNA binding [GO:0003723]; protein binding [GO:0005515]	fibrillar center [GO:0001650]; nucleoplasm [GO:0005654]; cytoplasm [GO:0005737]; nuclear matrix [GO:0016363]; nuclear speck [GO:0016607]; nucleus [GO:0005634]
Nafisa_PRO1	Paraspeckle component 1	PSPC1	Q8WXF1	Q8WXF1	5.0304	0.4832	XT NP A	2023ms1276	activation of innate immune response [GO:0002218]; regulation of circadian rhythm [GO:0042752]; innate immune response [GO:0045087]; negative regulation of transcription, DNA-templated [GO:0045892]; rhythmic process [GO:0048511]; regulation of transcription, DNA-templated [GO:0006355]	RNA binding [GO:0003723]; protein binding [GO:0005515]	fibrillar center [GO:0001650]; nucleoplasm [GO:0005654]; cytoplasm [GO:0005737]; nuclear matrix [GO:0016363]; nuclear speck [GO:0016607]; nucleus [GO:0005634]
Nafisa_SEN7	Splicing factor, proline- and glutamine-rich	SFPQ	P23246	P23246	6.0888	1.4761	XT NP A	2023ms1276	double-strand break repair via homologous recombination [GO:0000724]; negative regulation of transcription by RNA polymerase II [GO:0000122]; alternative mRNA splicing, via spliceosome [GO:0000380]; activation of innate immune response [GO:0002218]; mRNA processing [GO:0006397]; RNA splicing [GO:0008380]; regulation of circadian rhythm [GO:0042752]; negative regulation of circadian rhythm [GO:0042754]; innate immune response [GO:0045087]; positive regulation of sister chromatid cohesion [GO:0045876]; negative regulation of transcription, DNA-templated [GO:0045892]; positive regulation of transcription by RNA polymerase II [GO:0045944]; rhythmic process [GO:0048511]; histone H3 deacetylation [GO:0070932]; dendritic transport of messenger ribonucleoprotein complex [GO:0098963]; positive regulation of oxidative stress-induced intrinsic apoptotic signaling pathway [GO:1902177]; regulation of transcription, DNA-templated [GO:0006355]	transcription cis-regulatory region binding [GO:0000976]; DNA binding [GO:0003677]; chromatin binding [GO:0003682]; RNA binding [GO:0003723]; protein binding [GO:0005515]; protein homodimerization activity [GO:0042803]; histone deacetylase binding [GO:0042826]	chromatin [GO:0000785]; nucleus [GO:0005634]; nucleoplasm [GO:0005654]; cytosol [GO:0005829]; nuclear matrix [GO:0016363]; nuclear speck [GO:0016607]; dendrite cytoplasm [GO:0032839]; paraspeckles [GO:0042382]; RNA polymerase II transcription regulator complex [GO:0090575]
Nafisa_SEN6	Splicing factor, proline- and glutamine-rich	SFPQ	P23246	P23246	6.0792	1.4521	XT NP A	2023ms1276	double-strand break repair via homologous recombination [GO:0000724]; negative regulation of transcription by RNA polymerase II [GO:0000122]; alternative mRNA splicing, via spliceosome [GO:0000380]; activation of innate immune response [GO:0002218]; mRNA processing [GO:0006397]; RNA splicing [GO:0008380]; regulation of circadian rhythm [GO:0042752]; negative regulation of circadian rhythm [GO:0042754]; innate immune response [GO:0045087]; positive regulation of sister chromatid cohesion [GO:0045876]; negative regulation of transcription, DNA-templated [GO:0045892]; positive regulation of transcription by RNA polymerase II [GO:0045944]; rhythmic process [GO:0048511]; histone H3 deacetylation [GO:0070932]; dendritic transport of messenger ribonucleoprotein complex [GO:0098963]; positive regulation of oxidative stress-induced intrinsic apoptotic signaling pathway [GO:1902177]; regulation of transcription, DNA-templated [GO:0006355]	transcription cis-regulatory region binding [GO:0000976]; DNA binding [GO:0003677]; chromatin binding [GO:0003682]; RNA binding [GO:0003723]; protein binding [GO:0005515]; protein homodimerization activity [GO:0042803]; histone deacetylase binding [GO:0042826]	chromatin [GO:0000785]; nucleus [GO:0005634]; nucleoplasm [GO:0005654]; cytosol [GO:0005829]; nuclear matrix [GO:0016363]; nuclear speck [GO:0016607]; dendrite cytoplasm [GO:0032839]; paraspeckles [GO:0042382]; RNA polymerase II transcription regulator complex [GO:0090575]
Nafisa_SEN5	Splicing factor, proline- and glutamine-rich	SFPQ	P23246	P23246	6.1399	1.4868	XT NP A	2023ms1276	double-strand break repair via homologous recombination [GO:0000724]; negative regulation of transcription by RNA polymerase II [GO:0000122]; alternative mRNA splicing, via spliceosome [GO:0000380]; activation of innate immune response [GO:0002218]; mRNA processing [GO:0006397]; RNA splicing [GO:0008380]; regulation of circadian rhythm [GO:0042752]; negative regulation of circadian rhythm [GO:0042754]; innate immune response [GO:0045087]; positive regulation of sister chromatid cohesion [GO:0045876]; negative regulation of transcription, DNA-templated [GO:0045892]; positive regulation of transcription by RNA polymerase II [GO:0045944]; rhythmic process [GO:0048511]; histone H3 deacetylation [GO:0070932]; dendritic transport of messenger ribonucleoprotein complex [GO:0098963]; positive regulation of oxidative stress-induced intrinsic apoptotic signaling pathway [GO:1902177]; regulation of transcription, DNA-templated [GO:0006355]	transcription cis-regulatory region binding [GO:0000976]; DNA binding [GO:0003677]; chromatin binding [GO:0003682]; RNA binding [GO:0003723]; protein binding [GO:0005515]; protein homodimerization activity [GO:0042803]; histone deacetylase binding [GO:0042826]	chromatin [GO:0000785]; nucleus [GO:0005634]; nucleoplasm [GO:0005654]; cytosol [GO:0005829]; nuclear matrix [GO:0016363]; nuclear speck [GO:0016607]; dendrite cytoplasm [GO:0032839]; paraspeckles [GO:0042382]; RNA polymerase II transcription regulator complex [GO:0090575]
Nafisa_SEN4	Splicing factor, proline- and glutamine-rich	SFPQ	P23246	P23246	6.0742	1.4538	XT NP A	2023ms1276	double-strand break repair via homologous recombination [GO:0000724]; negative regulation of transcription by RNA polymerase II [GO:0000122]; alternative mRNA splicing, via spliceosome [GO:0000380]; activation of innate immune response [GO:0002218]; mRNA processing [GO:0006397]; RNA splicing [GO:0008380]; regulation of circadian rhythm [GO:0042752]; negative regulation of circadian rhythm [GO:0042754]; innate immune response [GO:0045087]; positive regulation of sister chromatid cohesion [GO:0045876]; negative regulation of transcription, DNA-templated [GO:0045892]; positive regulation of transcription by RNA polymerase II [GO:0045944]; rhythmic process [GO:0048511]; histone H3 deacetylation [GO:0070932]; dendritic transport of messenger ribonucleoprotein complex [GO:0098963]; positive regulation of oxidative stress-induced intrinsic apoptotic signaling pathway [GO:1902177]; regulation of transcription, DNA-templated [GO:0006355]	transcription cis-regulatory region binding [GO:0000976]; DNA binding [GO:0003677]; chromatin binding [GO:0003682]; RNA binding [GO:0003723]; protein binding [GO:0005515]; protein homodimerization activity [GO:0042803]; histone deacetylase binding [GO:0042826]	chromatin [GO:0000785]; nucleus [GO:0005634]; nucleoplasm [GO:0005654]; cytosol [GO:0005829]; nuclear matrix [GO:0016363]; nuclear speck [GO:0016607]; dendrite cytoplasm [GO:0032839]; paraspeckles [GO:0042382]; RNA polymerase II transcription regulator complex [GO:0090575]
Nafisa_SEN3	Splicing factor, proline- and glutamine-rich	SFPQ	P23246	P23246	6.0754	1.4557	XT NP A	2023ms1276	double-strand break repair via homologous recombination [GO:0000724]; negative regulation of transcription by RNA polymerase II [GO:0000122]; alternative mRNA splicing, via spliceosome [GO:0000380]; activation of innate immune response [GO:0002218]; mRNA processing [GO:0006397]; RNA splicing [GO:0008380]; regulation of circadian rhythm [GO:0042752]; negative regulation of circadian rhythm [GO:0042754]; innate immune response [GO:0045087]; positive regulation of sister chromatid cohesion [GO:0045876]; negative regulation of transcription, DNA-templated [GO:0045892]; positive regulation of transcription by RNA polymerase II [GO:0045944]; rhythmic process [GO:0048511]; histone H3 deacetylation [GO:0070932]; dendritic transport of messenger ribonucleoprotein complex [GO:0098963]; positive regulation of oxidative stress-induced intrinsic apoptotic signaling pathway [GO:1902177]; regulation of transcription, DNA-templated [GO:0006355]	transcription cis-regulatory region binding [GO:0000976]; DNA binding [GO:0003677]; chromatin binding [GO:0003682]; RNA binding [GO:0003723]; protein binding [GO:0005515]; protein homodimerization activity [GO:0042803]; histone deacetylase binding [GO:0042826]	chromatin [GO:0000785]; nucleus [GO:0005634]; nucleoplasm [GO:0005654]; cytosol [GO:0005829]; nuclear matrix [GO:0016363]; nuclear speck [GO:0016607]; dendrite cytoplasm [GO:0032839]; paraspeckles [GO:0042382]; RNA polymerase II transcription regulator complex [GO:0090575]
Nafisa_SEN2	Splicing factor, proline- and glutamine-rich	SFPQ	P23246	P23246	6.0975	1.4646	XT NP A	2023ms1276	double-strand break repair via homologous recombination [GO:0000724]; negative regulation of transcription by RNA polymerase II [GO:0000122]; alternative mRNA splicing, via spliceosome [GO:0000380]; activation of innate immune response [GO:0002218]; mRNA processing [GO:0006397]; RNA splicing [GO:0008380]; regulation of circadian rhythm [GO:0042752]; negative regulation of circadian rhythm [GO:0042754]; innate immune response [GO:0045087]; positive regulation of sister chromatid cohesion [GO:0045876]; negative regulation of transcription, DNA-templated [GO:0045892]; positive regulation of transcription by RNA polymerase II [GO:0045944]; rhythmic process [GO:0048511]; histone H3 deacetylation [GO:0070932]; dendritic transport of messenger ribonucleoprotein complex [GO:0098963]; positive regulation of oxidative stress-induced intrinsic apoptotic signaling pathway [GO:1902177]; regulation of transcription, DNA-templated [GO:0006355]	transcription cis-regulatory region binding [GO:0000976]; DNA binding [GO:0003677]; chromatin binding [GO:0003682]; RNA binding [GO:0003723]; protein binding [GO:0005515]; protein homodimerization activity [GO:0042803]; histone deacetylase binding [GO:0042826]	chromatin [GO:0000785]; nucleus [GO:0005634]; nucleoplasm [GO:0005654]; cytosol [GO:0005829]; nuclear matrix [GO:0016363]; nuclear speck [GO:0016607]; dendrite cytoplasm [GO:0032839]; paraspeckles [GO:0042382]; RNA polymerase II transcription regulator complex [GO:0090575]
Nafisa_SEN1	Splicing factor, proline- and glutamine-rich	SFPQ	P23246	P23246	6.0773	1.4596	XT NP A	2023ms1276	double-strand break repair via homologous recombination [GO:0000724]; negative regulation of transcription by RNA polymerase II [GO:0000122]; alternative mRNA splicing, via spliceosome [GO:0000380]; activation of innate immune response [GO:0002218]; mRNA processing [GO:0006397]; RNA splicing [GO:0008380]; regulation of circadian rhythm [GO:0042752]; negative regulation of circadian rhythm [GO:0042754]; innate immune response [GO:0045087]; positive regulation of sister chromatid cohesion [GO:0045876]; negative regulation of transcription, DNA-templated [GO:0045892]; positive regulation of transcription by RNA polymerase II [GO:0045944]; rhythmic process [GO:0048511]; histone H3 deacetylation [GO:0070932]; dendritic transport of messenger ribonucleoprotein complex [GO:0098963]; positive regulation of oxidative stress-induced intrinsic apoptotic signaling pathway [GO:1902177]; regulation of transcription, DNA-templated [GO:0006355]	transcription cis-regulatory region binding [GO:0000976]; DNA binding [GO:0003677]; chromatin binding [GO:0003682]; RNA binding [GO:0003723]; protein binding [GO:0005515]; protein homodimerization activity [GO:0042803]; histone deacetylase binding [GO:0042826]	chromatin [GO:0000785]; nucleus [GO:0005634]; nucleoplasm [GO:0005654]; cytosol [GO:0005829]; nuclear matrix [GO:0016363]; nuclear speck [GO:0016607]; dendrite cytoplasm [GO:0032839]; paraspeckles [GO:0042382]; RNA polymerase II transcription regulator complex [GO:0090575]
Nafisa_PRO7	Splicing factor, proline- and glutamine-rich	SFPQ	P23246	P23246	5.8642	1.3093	XT NP A	2023ms1276	double-strand break repair via homologous recombination [GO:0000724]; negative regulation of transcription by RNA polymerase II [GO:0000122]; alternative mRNA splicing, via spliceosome [GO:0000380]; activation of innate immune response [GO:0002218]; mRNA processing [GO:0006397]; RNA splicing [GO:0008380]; regulation of circadian rhythm [GO:0042752]; negative regulation of circadian rhythm [GO:0042754]; innate immune response [GO:0045087]; positive regulation of sister chromatid cohesion [GO:0045876]; negative regulation of transcription, DNA-templated [GO:0045892]; positive regulation of transcription by RNA polymerase II [GO:0045944]; rhythmic process [GO:0048511]; histone H3 deacetylation [GO:0070932]; dendritic transport of messenger ribonucleoprotein complex [GO:0098963]; positive regulation of oxidative stress-induced intrinsic apoptotic signaling pathway [GO:1902177]; regulation of transcription, DNA-templated [GO:0006355]	transcription cis-regulatory region binding [GO:0000976]; DNA binding [GO:0003677]; chromatin binding [GO:0003682]; RNA binding [GO:0003723]; protein binding [GO:0005515]; protein homodimerization activity [GO:0042803]; histone deacetylase binding [GO:0042826]	chromatin [GO:0000785]; nucleus [GO:0005634]; nucleoplasm [GO:0005654]; cytosol [GO:0005829]; nuclear matrix [GO:0016363]; nuclear speck [GO:0016607]; dendrite cytoplasm [GO:0032839]; paraspeckles [GO:0042382]; RNA polymerase II transcription regulator complex [GO:0090575]
Nafisa_PRO6	Splicing factor, proline- and glutamine-rich	SFPQ	P23246	P23246	5.8376	1.2926	XT NP A	2023ms1276	double-strand break repair via homologous recombination [GO:0000724]; negative regulation of transcription by RNA polymerase II [GO:0000122]; alternative mRNA splicing, via spliceosome [GO:0000380]; activation of innate immune response [GO:0002218]; mRNA processing [GO:0006397]; RNA splicing [GO:0008380]; regulation of circadian rhythm [GO:0042752]; negative regulation of circadian rhythm [GO:0042754]; innate immune response [GO:0045087]; positive regulation of sister chromatid cohesion [GO:0045876]; negative regulation of transcription, DNA-templated [GO:0045892]; positive regulation of transcription by RNA polymerase II [GO:0045944]; rhythmic process [GO:0048511]; histone H3 deacetylation [GO:0070932]; dendritic transport of messenger ribonucleoprotein complex [GO:0098963]; positive regulation of oxidative stress-induced intrinsic apoptotic signaling pathway [GO:1902177]; regulation of transcription, DNA-templated [GO:0006355]	transcription cis-regulatory region binding [GO:0000976]; DNA binding [GO:0003677]; chromatin binding [GO:0003682]; RNA binding [GO:0003723]; protein binding [GO:0005515]; protein homodimerization activity [GO:0042803]; histone deacetylase binding [GO:0042826]	chromatin [GO:0000785]; nucleus [GO:0005634]; nucleoplasm [GO:0005654]; cytosol [GO:0005829]; nuclear matrix [GO:0016363]; nuclear speck [GO:0016607]; dendrite cytoplasm [GO:0032839]; paraspeckles [GO:0042382]; RNA polymerase II transcription regulator complex [GO:0090575]
Nafisa_PRO5	Splicing factor, proline- and glutamine-rich	SFPQ	P23246	P23246	5.8295	1.2923	XT NP A	2023ms1276	double-strand break repair via homologous recombination [GO:0000724]; negative regulation of transcription by RNA polymerase II [GO:0000122]; alternative mRNA splicing, via spliceosome [GO:0000380]; activation of innate immune response [GO:0002218]; mRNA processing [GO:0006397]; RNA splicing [GO:0008380]; regulation of circadian rhythm [GO:0042752]; negative regulation of circadian rhythm [GO:0042754]; innate immune response [GO:0045087]; positive regulation of sister chromatid cohesion [GO:0045876]; negative regulation of transcription, DNA-templated [GO:0045892]; positive regulation of transcription by RNA polymerase II [GO:0045944]; rhythmic process [GO:0048511]; histone H3 deacetylation [GO:0070932]; dendritic transport of messenger ribonucleoprotein complex [GO:0098963]; positive regulation of oxidative stress-induced intrinsic apoptotic signaling pathway [GO:1902177]; regulation of transcription, DNA-templated [GO:0006355]	transcription cis-regulatory region binding [GO:0000976]; DNA binding [GO:0003677]; chromatin binding [GO:0003682]; RNA binding [GO:0003723]; protein binding [GO:0005515]; protein homodimerization activity [GO:0042803]; histone deacetylase binding [GO:0042826]	chromatin [GO:0000785]; nucleus [GO:0005634]; nucleoplasm [GO:0005654]; cytosol [GO:0005829]; nuclear matrix [GO:0016363]; nuclear speck [GO:0016607]; dendrite cytoplasm [GO:0032839]; paraspeckles [GO:0042382]; RNA polymerase II transcription regulator complex [GO:0090575]
Nafisa_PRO4	Splicing factor, proline- and glutamine-rich	SFPQ	P23246	P23246	5.9335	1.3612	XT NP A	2023ms1276	double-strand break repair via homologous recombination [GO:0000724]; negative regulation of transcription by RNA polymerase II [GO:0000122]; alternative mRNA splicing, via spliceosome [GO:0000380]; activation of innate immune response [GO:0002218]; mRNA processing [GO:0006397]; RNA splicing [GO:0008380]; regulation of circadian rhythm [GO:0042752]; negative regulation of circadian rhythm [GO:0042754]; innate immune response [GO:0045087]; positive regulation of sister chromatid cohesion [GO:0045876]; negative regulation of transcription, DNA-templated [GO:0045892]; positive regulation of transcription by RNA polymerase II [GO:0045944]; rhythmic process [GO:0048511]; histone H3 deacetylation [GO:0070932]; dendritic transport of messenger ribonucleoprotein complex [GO:0098963]; positive regulation of oxidative stress-induced intrinsic apoptotic signaling pathway [GO:1902177]; regulation of transcription, DNA-templated [GO:0006355]	transcription cis-regulatory region binding [GO:0000976]; DNA binding [GO:0003677]; chromatin binding [GO:0003682]; RNA binding [GO:0003723]; protein binding [GO:0005515]; protein homodimerization activity [GO:0042803]; histone deacetylase binding [GO:0042826]	chromatin [GO:0000785]; nucleus [GO:0005634]; nucleoplasm [GO:0005654]; cytosol [GO:0005829]; nuclear matrix [GO:0016363]; nuclear speck [GO:0016607]; dendrite cytoplasm [GO:0032839]; paraspeckles [GO:0042382]; RNA polymerase II transcription regulator complex [GO:0090575]
Nafisa_PRO3	Splicing factor, proline- and glutamine-rich	SFPQ	P23246	P23246	5.9174	1.3468	XT NP A	2023ms1276	double-strand break repair via homologous recombination [GO:0000724]; negative regulation of transcription by RNA polymerase II [GO:0000122]; alternative mRNA splicing, via spliceosome [GO:0000380]; activation of innate immune response [GO:0002218]; mRNA processing [GO:0006397]; RNA splicing [GO:0008380]; regulation of circadian rhythm [GO:0042752]; negative regulation of circadian rhythm [GO:0042754]; innate immune response [GO:0045087]; positive regulation of sister chromatid cohesion [GO:0045876]; negative regulation of transcription, DNA-templated [GO:0045892]; positive regulation of transcription by RNA polymerase II [GO:0045944]; rhythmic process [GO:0048511]; histone H3 deacetylation [GO:0070932]; dendritic transport of messenger ribonucleoprotein complex [GO:0098963]; positive regulation of oxidative stress-induced intrinsic apoptotic signaling pathway [GO:1902177]; regulation of transcription, DNA-templated [GO:0006355]	transcription cis-regulatory region binding [GO:0000976]; DNA binding [GO:0003677]; chromatin binding [GO:0003682]; RNA binding [GO:0003723]; protein binding [GO:0005515]; protein homodimerization activity [GO:0042803]; histone deacetylase binding [GO:0042826]	chromatin [GO:0000785]; nucleus [GO:0005634]; nucleoplasm [GO:0005654]; cytosol [GO:0005829]; nuclear matrix [GO:0016363]; nuclear speck [GO:0016607]; dendrite cytoplasm [GO:0032839]; paraspeckles [GO:0042382]; RNA polymerase II transcription regulator complex [GO:0090575]
Nafisa_PRO2	Splicing factor, proline- and glutamine-rich	SFPQ	P23246	P23246	5.8722	1.3205	XT NP A	2023ms1276	double-strand break repair via homologous recombination [GO:0000724]; negative regulation of transcription by RNA polymerase II [GO:0000122]; alternative mRNA splicing, via spliceosome [GO:0000380]; activation of innate immune response [GO:0002218]; mRNA processing [GO:0006397]; RNA splicing [GO:0008380]; regulation of circadian rhythm [GO:0042752]; negative regulation of circadian rhythm [GO:0042754]; innate immune response [GO:0045087]; positive regulation of sister chromatid cohesion [GO:0045876]; negative regulation of transcription, DNA-templated [GO:0045892]; positive regulation of transcription by RNA polymerase II [GO:0045944]; rhythmic process [GO:0048511]; histone H3 deacetylation [GO:0070932]; dendritic transport of messenger ribonucleoprotein complex [GO:0098963]; positive regulation of oxidative stress-induced intrinsic apoptotic signaling pathway [GO:1902177]; regulation of transcription, DNA-templated [GO:0006355]	transcription cis-regulatory region binding [GO:0000976]; DNA binding [GO:0003677]; chromatin binding [GO:0003682]; RNA binding [GO:0003723]; protein binding [GO:0005515]; protein homodimerization activity [GO:0042803]; histone deacetylase binding [GO:0042826]	chromatin [GO:0000785]; nucleus [GO:0005634]; nucleoplasm [GO:0005654]; cytosol [GO:0005829]; nuclear matrix [GO:0016363]; nuclear speck [GO:0016607]; dendrite cytoplasm [GO:0032839]; paraspeckles [GO:0042382]; RNA polymerase II transcription regulator complex [GO:0090575]
Nafisa_PRO1	Splicing factor, proline- and glutamine-rich	SFPQ	P23246	P23246	5.8169	1.2697	XT NP A	2023ms1276	double-strand break repair via homologous recombination [GO:0000724]; negative regulation of transcription by RNA polymerase II [GO:0000122]; alternative mRNA splicing, via spliceosome [GO:0000380]; activation of innate immune response [GO:0002218]; mRNA processing [GO:0006397]; RNA splicing [GO:0008380]; regulation of circadian rhythm [GO:0042752]; negative regulation of circadian rhythm [GO:0042754]; innate immune response [GO:0045087]; positive regulation of sister chromatid cohesion [GO:0045876]; negative regulation of transcription, DNA-templated [GO:0045892]; positive regulation of transcription by RNA polymerase II [GO:0045944]; rhythmic process [GO:0048511]; histone H3 deacetylation [GO:0070932]; dendritic transport of messenger ribonucleoprotein complex [GO:0098963]; positive regulation of oxidative stress-induced intrinsic apoptotic signaling pathway [GO:1902177]; regulation of transcription, DNA-templated [GO:0006355]	transcription cis-regulatory region binding [GO:0000976]; DNA binding [GO:0003677]; chromatin binding [GO:0003682]; RNA binding [GO:0003723]; protein binding [GO:0005515]; protein homodimerization activity [GO:0042803]; histone deacetylase binding [GO:0042826]	chromatin [GO:0000785]; nucleus [GO:0005634]; nucleoplasm [GO:0005654]; cytosol [GO:0005829]; nuclear matrix [GO:0016363]; nuclear speck [GO:0016607]; dendrite cytoplasm [GO:0032839]; paraspeckles [GO:0042382]; RNA polymerase II transcription regulator complex [GO:0090575]
Nafisa_SEN7	Trafficking protein particle complex subunit 10	TRAPPC10	P48553	P48553	4.216	-0.3968	XT NP B	2023ms1276	intra-Golgi vesicle-mediated transport [GO:0006891]; early endosome to Golgi transport [GO:0034498]	protein binding [GO:0005515]	cytosol [GO:0005829]; TRAPP complex [GO:0030008]; TRAPPII protein complex [GO:1990071]
Nafisa_SEN6	Trafficking protein particle complex subunit 10	TRAPPC10	P48553	P48553	4.238	-0.3891	XT NP B	2023ms1276	intra-Golgi vesicle-mediated transport [GO:0006891]; early endosome to Golgi transport [GO:0034498]	protein binding [GO:0005515]	cytosol [GO:0005829]; TRAPP complex [GO:0030008]; TRAPPII protein complex [GO:1990071]
Nafisa_SEN5	Trafficking protein particle complex subunit 10	TRAPPC10	P48553	P48553	4.3388	-0.3143	XT NP B	2023ms1276	intra-Golgi vesicle-mediated transport [GO:0006891]; early endosome to Golgi transport [GO:0034498]	protein binding [GO:0005515]	cytosol [GO:0005829]; TRAPP complex [GO:0030008]; TRAPPII protein complex [GO:1990071]
Nafisa_SEN4	Trafficking protein particle complex subunit 10	TRAPPC10	P48553	P48553	4.1704	-0.4499	XT NP B	2023ms1276	intra-Golgi vesicle-mediated transport [GO:0006891]; early endosome to Golgi transport [GO:0034498]	protein binding [GO:0005515]	cytosol [GO:0005829]; TRAPP complex [GO:0030008]; TRAPPII protein complex [GO:1990071]
Nafisa_SEN3	Trafficking protein particle complex subunit 10	TRAPPC10	P48553	P48553	4.2995	-0.3202	XT NP B	2023ms1276	intra-Golgi vesicle-mediated transport [GO:0006891]; early endosome to Golgi transport [GO:0034498]	protein binding [GO:0005515]	cytosol [GO:0005829]; TRAPP complex [GO:0030008]; TRAPPII protein complex [GO:1990071]
Nafisa_SEN2	Trafficking protein particle complex subunit 10	TRAPPC10	P48553	P48553	4.3223	-0.3106	XT NP B	2023ms1276	intra-Golgi vesicle-mediated transport [GO:0006891]; early endosome to Golgi transport [GO:0034498]	protein binding [GO:0005515]	cytosol [GO:0005829]; TRAPP complex [GO:0030008]; TRAPPII protein complex [GO:1990071]
Nafisa_SEN1	Trafficking protein particle complex subunit 10	TRAPPC10	P48553	P48553	4.2779	-0.3398	XT NP B	2023ms1276	intra-Golgi vesicle-mediated transport [GO:0006891]; early endosome to Golgi transport [GO:0034498]	protein binding [GO:0005515]	cytosol [GO:0005829]; TRAPP complex [GO:0030008]; TRAPPII protein complex [GO:1990071]
Nafisa_PRO7	Trafficking protein particle complex subunit 10	TRAPPC10	P48553	P48553	3.4683	-1.0865	XT NP B	2023ms1276	intra-Golgi vesicle-mediated transport [GO:0006891]; early endosome to Golgi transport [GO:0034498]	protein binding [GO:0005515]	cytosol [GO:0005829]; TRAPP complex [GO:0030008]; TRAPPII protein complex [GO:1990071]
Nafisa_PRO6	Trafficking protein particle complex subunit 10	TRAPPC10	P48553	P48553	3.7095	-0.8355	XT NP B	2023ms1276	intra-Golgi vesicle-mediated transport [GO:0006891]; early endosome to Golgi transport [GO:0034498]	protein binding [GO:0005515]	cytosol [GO:0005829]; TRAPP complex [GO:0030008]; TRAPPII protein complex [GO:1990071]
Nafisa_PRO5	Trafficking protein particle complex subunit 10	TRAPPC10	P48553	P48553	3.5879	-0.9493	XT NP B	2023ms1276	intra-Golgi vesicle-mediated transport [GO:0006891]; early endosome to Golgi transport [GO:0034498]	protein binding [GO:0005515]	cytosol [GO:0005829]; TRAPP complex [GO:0030008]; TRAPPII protein complex [GO:1990071]
Nafisa_PRO4	Trafficking protein particle complex subunit 10	TRAPPC10	P48553	P48553	3.3145	-1.2577	XT NP B	2023ms1276	intra-Golgi vesicle-mediated transport [GO:0006891]; early endosome to Golgi transport [GO:0034498]	protein binding [GO:0005515]	cytosol [GO:0005829]; TRAPP complex [GO:0030008]; TRAPPII protein complex [GO:1990071]
Nafisa_PRO3	Trafficking protein particle complex subunit 10	TRAPPC10	P48553	P48553	3.7011	-0.8694	XT NP B	2023ms1276	intra-Golgi vesicle-mediated transport [GO:0006891]; early endosome to Golgi transport [GO:0034498]	protein binding [GO:0005515]	cytosol [GO:0005829]; TRAPP complex [GO:0030008]; TRAPPII protein complex [GO:1990071]
Nafisa_PRO2	Trafficking protein particle complex subunit 10	TRAPPC10	P48553	P48553	3.7773	-0.7745	XT NP B	2023ms1276	intra-Golgi vesicle-mediated transport [GO:0006891]; early endosome to Golgi transport [GO:0034498]	protein binding [GO:0005515]	cytosol [GO:0005829]; TRAPP complex [GO:0030008]; TRAPPII protein complex [GO:1990071]
Nafisa_PRO1	Trafficking protein particle complex subunit 10	TRAPPC10	P48553	P48553	3.7168	-0.8304	XT NP B	2023ms1276	intra-Golgi vesicle-mediated transport [GO:0006891]; early endosome to Golgi transport [GO:0034498]	protein binding [GO:0005515]	cytosol [GO:0005829]; TRAPP complex [GO:0030008]; TRAPPII protein complex [GO:1990071]
Nafisa_SEN7	TATA-box-binding protein;Isoform of P20226, Isoform 2 of TATA-box-binding protein;TATA-box-binding protein	TBP;TBP;TBP	NA	P20226;P20226-2;Q2HJ52	4.3974	-0.2153	XT NP A	2023ms1276	transcription by RNA polymerase III [GO:0006383]; transcription by RNA polymerase II [GO:0006366]; transcription initiation from RNA polymerase II promoter [GO:0006367]; spermatogenesis [GO:0007283]; positive regulation of transcription, DNA-templated [GO:0045893]; RNA polymerase II preinitiation complex assembly [GO:0051123]; DNA-templated transcription, initiation [GO:0006352]; ;	transcription cis-regulatory region binding [GO:0000976]; RNA polymerase II cis-regulatory region sequence-specific DNA binding [GO:0000978]; RNA polymerase II core promoter sequence-specific DNA binding [GO:0000979]; RNA polymerase III general transcription initiation factor activity [GO:0000995]; core promoter sequence-specific DNA binding [GO:0001046]; RNA polymerase II general transcription initiation factor binding [GO:0001091]; TFIIB-class transcription factor binding [GO:0001093]; protein binding [GO:0005515]; transcription factor binding [GO:0008134]; RNA polymerase II general transcription initiation factor activity [GO:0016251]; aryl hydrocarbon receptor binding [GO:0017162]; enzyme binding [GO:0019899]; DNA-binding transcription factor binding [GO:0140297]; general transcription initiation factor activity [GO:0140223]; ;	chromatin [GO:0000785]; euchromatin [GO:0000791]; female pronucleus [GO:0001939]; male pronucleus [GO:0001940]; nucleus [GO:0005634]; nucleoplasm [GO:0005654]; cytoplasm [GO:0005737]; transcription factor TFIID complex [GO:0005669]; transcription factor TFIIA complex [GO:0005672]; protein-containing complex [GO:0032991]; transcription preinitiation complex [GO:0097550]; ;
Nafisa_SEN6	TATA-box-binding protein;Isoform of P20226, Isoform 2 of TATA-box-binding protein;TATA-box-binding protein	TBP;TBP;TBP	NA	P20226;P20226-2;Q2HJ52	4.4699	-0.1572	XT NP A	2023ms1276	transcription by RNA polymerase III [GO:0006383]; transcription by RNA polymerase II [GO:0006366]; transcription initiation from RNA polymerase II promoter [GO:0006367]; spermatogenesis [GO:0007283]; positive regulation of transcription, DNA-templated [GO:0045893]; RNA polymerase II preinitiation complex assembly [GO:0051123]; DNA-templated transcription, initiation [GO:0006352]; ;	transcription cis-regulatory region binding [GO:0000976]; RNA polymerase II cis-regulatory region sequence-specific DNA binding [GO:0000978]; RNA polymerase II core promoter sequence-specific DNA binding [GO:0000979]; RNA polymerase III general transcription initiation factor activity [GO:0000995]; core promoter sequence-specific DNA binding [GO:0001046]; RNA polymerase II general transcription initiation factor binding [GO:0001091]; TFIIB-class transcription factor binding [GO:0001093]; protein binding [GO:0005515]; transcription factor binding [GO:0008134]; RNA polymerase II general transcription initiation factor activity [GO:0016251]; aryl hydrocarbon receptor binding [GO:0017162]; enzyme binding [GO:0019899]; DNA-binding transcription factor binding [GO:0140297]; general transcription initiation factor activity [GO:0140223]; ;	chromatin [GO:0000785]; euchromatin [GO:0000791]; female pronucleus [GO:0001939]; male pronucleus [GO:0001940]; nucleus [GO:0005634]; nucleoplasm [GO:0005654]; cytoplasm [GO:0005737]; transcription factor TFIID complex [GO:0005669]; transcription factor TFIIA complex [GO:0005672]; protein-containing complex [GO:0032991]; transcription preinitiation complex [GO:0097550]; ;
Nafisa_SEN5	TATA-box-binding protein;Isoform of P20226, Isoform 2 of TATA-box-binding protein;TATA-box-binding protein	TBP;TBP;TBP	NA	P20226;P20226-2;Q2HJ52	4.4573	-0.1958	XT NP A	2023ms1276	transcription by RNA polymerase III [GO:0006383]; transcription by RNA polymerase II [GO:0006366]; transcription initiation from RNA polymerase II promoter [GO:0006367]; spermatogenesis [GO:0007283]; positive regulation of transcription, DNA-templated [GO:0045893]; RNA polymerase II preinitiation complex assembly [GO:0051123]; DNA-templated transcription, initiation [GO:0006352]; ;	transcription cis-regulatory region binding [GO:0000976]; RNA polymerase II cis-regulatory region sequence-specific DNA binding [GO:0000978]; RNA polymerase II core promoter sequence-specific DNA binding [GO:0000979]; RNA polymerase III general transcription initiation factor activity [GO:0000995]; core promoter sequence-specific DNA binding [GO:0001046]; RNA polymerase II general transcription initiation factor binding [GO:0001091]; TFIIB-class transcription factor binding [GO:0001093]; protein binding [GO:0005515]; transcription factor binding [GO:0008134]; RNA polymerase II general transcription initiation factor activity [GO:0016251]; aryl hydrocarbon receptor binding [GO:0017162]; enzyme binding [GO:0019899]; DNA-binding transcription factor binding [GO:0140297]; general transcription initiation factor activity [GO:0140223]; ;	chromatin [GO:0000785]; euchromatin [GO:0000791]; female pronucleus [GO:0001939]; male pronucleus [GO:0001940]; nucleus [GO:0005634]; nucleoplasm [GO:0005654]; cytoplasm [GO:0005737]; transcription factor TFIID complex [GO:0005669]; transcription factor TFIIA complex [GO:0005672]; protein-containing complex [GO:0032991]; transcription preinitiation complex [GO:0097550]; ;
Nafisa_SEN4	TATA-box-binding protein;Isoform of P20226, Isoform 2 of TATA-box-binding protein;TATA-box-binding protein	TBP;TBP;TBP	NA	P20226;P20226-2;Q2HJ52	4.3834	-0.2369	XT NP A	2023ms1276	transcription by RNA polymerase III [GO:0006383]; transcription by RNA polymerase II [GO:0006366]; transcription initiation from RNA polymerase II promoter [GO:0006367]; spermatogenesis [GO:0007283]; positive regulation of transcription, DNA-templated [GO:0045893]; RNA polymerase II preinitiation complex assembly [GO:0051123]; DNA-templated transcription, initiation [GO:0006352]; ;	transcription cis-regulatory region binding [GO:0000976]; RNA polymerase II cis-regulatory region sequence-specific DNA binding [GO:0000978]; RNA polymerase II core promoter sequence-specific DNA binding [GO:0000979]; RNA polymerase III general transcription initiation factor activity [GO:0000995]; core promoter sequence-specific DNA binding [GO:0001046]; RNA polymerase II general transcription initiation factor binding [GO:0001091]; TFIIB-class transcription factor binding [GO:0001093]; protein binding [GO:0005515]; transcription factor binding [GO:0008134]; RNA polymerase II general transcription initiation factor activity [GO:0016251]; aryl hydrocarbon receptor binding [GO:0017162]; enzyme binding [GO:0019899]; DNA-binding transcription factor binding [GO:0140297]; general transcription initiation factor activity [GO:0140223]; ;	chromatin [GO:0000785]; euchromatin [GO:0000791]; female pronucleus [GO:0001939]; male pronucleus [GO:0001940]; nucleus [GO:0005634]; nucleoplasm [GO:0005654]; cytoplasm [GO:0005737]; transcription factor TFIID complex [GO:0005669]; transcription factor TFIIA complex [GO:0005672]; protein-containing complex [GO:0032991]; transcription preinitiation complex [GO:0097550]; ;
Nafisa_SEN3	TATA-box-binding protein;Isoform of P20226, Isoform 2 of TATA-box-binding protein;TATA-box-binding protein	TBP;TBP;TBP	NA	P20226;P20226-2;Q2HJ52	4.3635	-0.2562	XT NP A	2023ms1276	transcription by RNA polymerase III [GO:0006383]; transcription by RNA polymerase II [GO:0006366]; transcription initiation from RNA polymerase II promoter [GO:0006367]; spermatogenesis [GO:0007283]; positive regulation of transcription, DNA-templated [GO:0045893]; RNA polymerase II preinitiation complex assembly [GO:0051123]; DNA-templated transcription, initiation [GO:0006352]; ;	transcription cis-regulatory region binding [GO:0000976]; RNA polymerase II cis-regulatory region sequence-specific DNA binding [GO:0000978]; RNA polymerase II core promoter sequence-specific DNA binding [GO:0000979]; RNA polymerase III general transcription initiation factor activity [GO:0000995]; core promoter sequence-specific DNA binding [GO:0001046]; RNA polymerase II general transcription initiation factor binding [GO:0001091]; TFIIB-class transcription factor binding [GO:0001093]; protein binding [GO:0005515]; transcription factor binding [GO:0008134]; RNA polymerase II general transcription initiation factor activity [GO:0016251]; aryl hydrocarbon receptor binding [GO:0017162]; enzyme binding [GO:0019899]; DNA-binding transcription factor binding [GO:0140297]; general transcription initiation factor activity [GO:0140223]; ;	chromatin [GO:0000785]; euchromatin [GO:0000791]; female pronucleus [GO:0001939]; male pronucleus [GO:0001940]; nucleus [GO:0005634]; nucleoplasm [GO:0005654]; cytoplasm [GO:0005737]; transcription factor TFIID complex [GO:0005669]; transcription factor TFIIA complex [GO:0005672]; protein-containing complex [GO:0032991]; transcription preinitiation complex [GO:0097550]; ;
Nafisa_SEN2	TATA-box-binding protein;Isoform of P20226, Isoform 2 of TATA-box-binding protein;TATA-box-binding protein	TBP;TBP;TBP	NA	P20226;P20226-2;Q2HJ52	4.4289	-0.204	XT NP A	2023ms1276	transcription by RNA polymerase III [GO:0006383]; transcription by RNA polymerase II [GO:0006366]; transcription initiation from RNA polymerase II promoter [GO:0006367]; spermatogenesis [GO:0007283]; positive regulation of transcription, DNA-templated [GO:0045893]; RNA polymerase II preinitiation complex assembly [GO:0051123]; DNA-templated transcription, initiation [GO:0006352]; ;	transcription cis-regulatory region binding [GO:0000976]; RNA polymerase II cis-regulatory region sequence-specific DNA binding [GO:0000978]; RNA polymerase II core promoter sequence-specific DNA binding [GO:0000979]; RNA polymerase III general transcription initiation factor activity [GO:0000995]; core promoter sequence-specific DNA binding [GO:0001046]; RNA polymerase II general transcription initiation factor binding [GO:0001091]; TFIIB-class transcription factor binding [GO:0001093]; protein binding [GO:0005515]; transcription factor binding [GO:0008134]; RNA polymerase II general transcription initiation factor activity [GO:0016251]; aryl hydrocarbon receptor binding [GO:0017162]; enzyme binding [GO:0019899]; DNA-binding transcription factor binding [GO:0140297]; general transcription initiation factor activity [GO:0140223]; ;	chromatin [GO:0000785]; euchromatin [GO:0000791]; female pronucleus [GO:0001939]; male pronucleus [GO:0001940]; nucleus [GO:0005634]; nucleoplasm [GO:0005654]; cytoplasm [GO:0005737]; transcription factor TFIID complex [GO:0005669]; transcription factor TFIIA complex [GO:0005672]; protein-containing complex [GO:0032991]; transcription preinitiation complex [GO:0097550]; ;
Nafisa_SEN1	TATA-box-binding protein;Isoform of P20226, Isoform 2 of TATA-box-binding protein;TATA-box-binding protein	TBP;TBP;TBP	NA	P20226;P20226-2;Q2HJ52	4.4388	-0.1789	XT NP A	2023ms1276	transcription by RNA polymerase III [GO:0006383]; transcription by RNA polymerase II [GO:0006366]; transcription initiation from RNA polymerase II promoter [GO:0006367]; spermatogenesis [GO:0007283]; positive regulation of transcription, DNA-templated [GO:0045893]; RNA polymerase II preinitiation complex assembly [GO:0051123]; DNA-templated transcription, initiation [GO:0006352]; ;	transcription cis-regulatory region binding [GO:0000976]; RNA polymerase II cis-regulatory region sequence-specific DNA binding [GO:0000978]; RNA polymerase II core promoter sequence-specific DNA binding [GO:0000979]; RNA polymerase III general transcription initiation factor activity [GO:0000995]; core promoter sequence-specific DNA binding [GO:0001046]; RNA polymerase II general transcription initiation factor binding [GO:0001091]; TFIIB-class transcription factor binding [GO:0001093]; protein binding [GO:0005515]; transcription factor binding [GO:0008134]; RNA polymerase II general transcription initiation factor activity [GO:0016251]; aryl hydrocarbon receptor binding [GO:0017162]; enzyme binding [GO:0019899]; DNA-binding transcription factor binding [GO:0140297]; general transcription initiation factor activity [GO:0140223]; ;	chromatin [GO:0000785]; euchromatin [GO:0000791]; female pronucleus [GO:0001939]; male pronucleus [GO:0001940]; nucleus [GO:0005634]; nucleoplasm [GO:0005654]; cytoplasm [GO:0005737]; transcription factor TFIID complex [GO:0005669]; transcription factor TFIIA complex [GO:0005672]; protein-containing complex [GO:0032991]; transcription preinitiation complex [GO:0097550]; ;
Nafisa_PRO7	TATA-box-binding protein;Isoform of P20226, Isoform 2 of TATA-box-binding protein;TATA-box-binding protein	TBP;TBP;TBP	NA	P20226;P20226-2;Q2HJ52	3.2714	-1.2835	XT NP A	2023ms1276	transcription by RNA polymerase III [GO:0006383]; transcription by RNA polymerase II [GO:0006366]; transcription initiation from RNA polymerase II promoter [GO:0006367]; spermatogenesis [GO:0007283]; positive regulation of transcription, DNA-templated [GO:0045893]; RNA polymerase II preinitiation complex assembly [GO:0051123]; DNA-templated transcription, initiation [GO:0006352]; ;	transcription cis-regulatory region binding [GO:0000976]; RNA polymerase II cis-regulatory region sequence-specific DNA binding [GO:0000978]; RNA polymerase II core promoter sequence-specific DNA binding [GO:0000979]; RNA polymerase III general transcription initiation factor activity [GO:0000995]; core promoter sequence-specific DNA binding [GO:0001046]; RNA polymerase II general transcription initiation factor binding [GO:0001091]; TFIIB-class transcription factor binding [GO:0001093]; protein binding [GO:0005515]; transcription factor binding [GO:0008134]; RNA polymerase II general transcription initiation factor activity [GO:0016251]; aryl hydrocarbon receptor binding [GO:0017162]; enzyme binding [GO:0019899]; DNA-binding transcription factor binding [GO:0140297]; general transcription initiation factor activity [GO:0140223]; ;	chromatin [GO:0000785]; euchromatin [GO:0000791]; female pronucleus [GO:0001939]; male pronucleus [GO:0001940]; nucleus [GO:0005634]; nucleoplasm [GO:0005654]; cytoplasm [GO:0005737]; transcription factor TFIID complex [GO:0005669]; transcription factor TFIIA complex [GO:0005672]; protein-containing complex [GO:0032991]; transcription preinitiation complex [GO:0097550]; ;
Nafisa_PRO6	TATA-box-binding protein;Isoform of P20226, Isoform 2 of TATA-box-binding protein;TATA-box-binding protein	TBP;TBP;TBP	NA	P20226;P20226-2;Q2HJ52	3.9698	-0.5752	XT NP A	2023ms1276	transcription by RNA polymerase III [GO:0006383]; transcription by RNA polymerase II [GO:0006366]; transcription initiation from RNA polymerase II promoter [GO:0006367]; spermatogenesis [GO:0007283]; positive regulation of transcription, DNA-templated [GO:0045893]; RNA polymerase II preinitiation complex assembly [GO:0051123]; DNA-templated transcription, initiation [GO:0006352]; ;	transcription cis-regulatory region binding [GO:0000976]; RNA polymerase II cis-regulatory region sequence-specific DNA binding [GO:0000978]; RNA polymerase II core promoter sequence-specific DNA binding [GO:0000979]; RNA polymerase III general transcription initiation factor activity [GO:0000995]; core promoter sequence-specific DNA binding [GO:0001046]; RNA polymerase II general transcription initiation factor binding [GO:0001091]; TFIIB-class transcription factor binding [GO:0001093]; protein binding [GO:0005515]; transcription factor binding [GO:0008134]; RNA polymerase II general transcription initiation factor activity [GO:0016251]; aryl hydrocarbon receptor binding [GO:0017162]; enzyme binding [GO:0019899]; DNA-binding transcription factor binding [GO:0140297]; general transcription initiation factor activity [GO:0140223]; ;	chromatin [GO:0000785]; euchromatin [GO:0000791]; female pronucleus [GO:0001939]; male pronucleus [GO:0001940]; nucleus [GO:0005634]; nucleoplasm [GO:0005654]; cytoplasm [GO:0005737]; transcription factor TFIID complex [GO:0005669]; transcription factor TFIIA complex [GO:0005672]; protein-containing complex [GO:0032991]; transcription preinitiation complex [GO:0097550]; ;
Nafisa_PRO4	TATA-box-binding protein;Isoform of P20226, Isoform 2 of TATA-box-binding protein;TATA-box-binding protein	TBP;TBP;TBP	NA	P20226;P20226-2;Q2HJ52	3.8594	-0.7128	XT NP A	2023ms1276	transcription by RNA polymerase III [GO:0006383]; transcription by RNA polymerase II [GO:0006366]; transcription initiation from RNA polymerase II promoter [GO:0006367]; spermatogenesis [GO:0007283]; positive regulation of transcription, DNA-templated [GO:0045893]; RNA polymerase II preinitiation complex assembly [GO:0051123]; DNA-templated transcription, initiation [GO:0006352]; ;	transcription cis-regulatory region binding [GO:0000976]; RNA polymerase II cis-regulatory region sequence-specific DNA binding [GO:0000978]; RNA polymerase II core promoter sequence-specific DNA binding [GO:0000979]; RNA polymerase III general transcription initiation factor activity [GO:0000995]; core promoter sequence-specific DNA binding [GO:0001046]; RNA polymerase II general transcription initiation factor binding [GO:0001091]; TFIIB-class transcription factor binding [GO:0001093]; protein binding [GO:0005515]; transcription factor binding [GO:0008134]; RNA polymerase II general transcription initiation factor activity [GO:0016251]; aryl hydrocarbon receptor binding [GO:0017162]; enzyme binding [GO:0019899]; DNA-binding transcription factor binding [GO:0140297]; general transcription initiation factor activity [GO:0140223]; ;	chromatin [GO:0000785]; euchromatin [GO:0000791]; female pronucleus [GO:0001939]; male pronucleus [GO:0001940]; nucleus [GO:0005634]; nucleoplasm [GO:0005654]; cytoplasm [GO:0005737]; transcription factor TFIID complex [GO:0005669]; transcription factor TFIIA complex [GO:0005672]; protein-containing complex [GO:0032991]; transcription preinitiation complex [GO:0097550]; ;
Nafisa_PRO3	TATA-box-binding protein;Isoform of P20226, Isoform 2 of TATA-box-binding protein;TATA-box-binding protein	TBP;TBP;TBP	NA	P20226;P20226-2;Q2HJ52	3.796	-0.7745	XT NP A	2023ms1276	transcription by RNA polymerase III [GO:0006383]; transcription by RNA polymerase II [GO:0006366]; transcription initiation from RNA polymerase II promoter [GO:0006367]; spermatogenesis [GO:0007283]; positive regulation of transcription, DNA-templated [GO:0045893]; RNA polymerase II preinitiation complex assembly [GO:0051123]; DNA-templated transcription, initiation [GO:0006352]; ;	transcription cis-regulatory region binding [GO:0000976]; RNA polymerase II cis-regulatory region sequence-specific DNA binding [GO:0000978]; RNA polymerase II core promoter sequence-specific DNA binding [GO:0000979]; RNA polymerase III general transcription initiation factor activity [GO:0000995]; core promoter sequence-specific DNA binding [GO:0001046]; RNA polymerase II general transcription initiation factor binding [GO:0001091]; TFIIB-class transcription factor binding [GO:0001093]; protein binding [GO:0005515]; transcription factor binding [GO:0008134]; RNA polymerase II general transcription initiation factor activity [GO:0016251]; aryl hydrocarbon receptor binding [GO:0017162]; enzyme binding [GO:0019899]; DNA-binding transcription factor binding [GO:0140297]; general transcription initiation factor activity [GO:0140223]; ;	chromatin [GO:0000785]; euchromatin [GO:0000791]; female pronucleus [GO:0001939]; male pronucleus [GO:0001940]; nucleus [GO:0005634]; nucleoplasm [GO:0005654]; cytoplasm [GO:0005737]; transcription factor TFIID complex [GO:0005669]; transcription factor TFIIA complex [GO:0005672]; protein-containing complex [GO:0032991]; transcription preinitiation complex [GO:0097550]; ;
Nafisa_PRO2	TATA-box-binding protein;Isoform of P20226, Isoform 2 of TATA-box-binding protein;TATA-box-binding protein	TBP;TBP;TBP	NA	P20226;P20226-2;Q2HJ52	3.6772	-0.8745	XT NP A	2023ms1276	transcription by RNA polymerase III [GO:0006383]; transcription by RNA polymerase II [GO:0006366]; transcription initiation from RNA polymerase II promoter [GO:0006367]; spermatogenesis [GO:0007283]; positive regulation of transcription, DNA-templated [GO:0045893]; RNA polymerase II preinitiation complex assembly [GO:0051123]; DNA-templated transcription, initiation [GO:0006352]; ;	transcription cis-regulatory region binding [GO:0000976]; RNA polymerase II cis-regulatory region sequence-specific DNA binding [GO:0000978]; RNA polymerase II core promoter sequence-specific DNA binding [GO:0000979]; RNA polymerase III general transcription initiation factor activity [GO:0000995]; core promoter sequence-specific DNA binding [GO:0001046]; RNA polymerase II general transcription initiation factor binding [GO:0001091]; TFIIB-class transcription factor binding [GO:0001093]; protein binding [GO:0005515]; transcription factor binding [GO:0008134]; RNA polymerase II general transcription initiation factor activity [GO:0016251]; aryl hydrocarbon receptor binding [GO:0017162]; enzyme binding [GO:0019899]; DNA-binding transcription factor binding [GO:0140297]; general transcription initiation factor activity [GO:0140223]; ;	chromatin [GO:0000785]; euchromatin [GO:0000791]; female pronucleus [GO:0001939]; male pronucleus [GO:0001940]; nucleus [GO:0005634]; nucleoplasm [GO:0005654]; cytoplasm [GO:0005737]; transcription factor TFIID complex [GO:0005669]; transcription factor TFIIA complex [GO:0005672]; protein-containing complex [GO:0032991]; transcription preinitiation complex [GO:0097550]; ;
Nafisa_PRO1	TATA-box-binding protein;Isoform of P20226, Isoform 2 of TATA-box-binding protein;TATA-box-binding protein	TBP;TBP;TBP	NA	P20226;P20226-2;Q2HJ52	3.6351	-0.9122	XT NP A	2023ms1276	transcription by RNA polymerase III [GO:0006383]; transcription by RNA polymerase II [GO:0006366]; transcription initiation from RNA polymerase II promoter [GO:0006367]; spermatogenesis [GO:0007283]; positive regulation of transcription, DNA-templated [GO:0045893]; RNA polymerase II preinitiation complex assembly [GO:0051123]; DNA-templated transcription, initiation [GO:0006352]; ;	transcription cis-regulatory region binding [GO:0000976]; RNA polymerase II cis-regulatory region sequence-specific DNA binding [GO:0000978]; RNA polymerase II core promoter sequence-specific DNA binding [GO:0000979]; RNA polymerase III general transcription initiation factor activity [GO:0000995]; core promoter sequence-specific DNA binding [GO:0001046]; RNA polymerase II general transcription initiation factor binding [GO:0001091]; TFIIB-class transcription factor binding [GO:0001093]; protein binding [GO:0005515]; transcription factor binding [GO:0008134]; RNA polymerase II general transcription initiation factor activity [GO:0016251]; aryl hydrocarbon receptor binding [GO:0017162]; enzyme binding [GO:0019899]; DNA-binding transcription factor binding [GO:0140297]; general transcription initiation factor activity [GO:0140223]; ;	chromatin [GO:0000785]; euchromatin [GO:0000791]; female pronucleus [GO:0001939]; male pronucleus [GO:0001940]; nucleus [GO:0005634]; nucleoplasm [GO:0005654]; cytoplasm [GO:0005737]; transcription factor TFIID complex [GO:0005669]; transcription factor TFIIA complex [GO:0005672]; protein-containing complex [GO:0032991]; transcription preinitiation complex [GO:0097550]; ;
Nafisa_SEN7	Chondroitin sulfate proteoglycan 4	CSPG4	Q6UVK1	F1MY84	5.657	1.0442	XT NP B	2023ms1276	NA	NA	NA
Nafisa_SEN6	Chondroitin sulfate proteoglycan 4	CSPG4	Q6UVK1	F1MY84	5.6273	1.0002	XT NP B	2023ms1276	NA	NA	NA
Nafisa_SEN5	Chondroitin sulfate proteoglycan 4	CSPG4	Q6UVK1	F1MY84	5.6227	0.9696	XT NP B	2023ms1276	NA	NA	NA
Nafisa_SEN4	Chondroitin sulfate proteoglycan 4	CSPG4	Q6UVK1	F1MY84	5.6437	1.0234	XT NP B	2023ms1276	NA	NA	NA
Nafisa_SEN3	Chondroitin sulfate proteoglycan 4	CSPG4	Q6UVK1	F1MY84	5.6574	1.0377	XT NP B	2023ms1276	NA	NA	NA
Nafisa_SEN2	Chondroitin sulfate proteoglycan 4	CSPG4	Q6UVK1	F1MY84	5.6258	0.9928	XT NP B	2023ms1276	NA	NA	NA
Nafisa_SEN1	Chondroitin sulfate proteoglycan 4	CSPG4	Q6UVK1	F1MY84	5.6452	1.0274	XT NP B	2023ms1276	NA	NA	NA
Nafisa_PRO7	Chondroitin sulfate proteoglycan 4	CSPG4	Q6UVK1	F1MY84	5.6688	1.1139	XT NP B	2023ms1276	NA	NA	NA
Nafisa_PRO6	Chondroitin sulfate proteoglycan 4	CSPG4	Q6UVK1	F1MY84	5.662	1.117	XT NP B	2023ms1276	NA	NA	NA
Nafisa_PRO5	Chondroitin sulfate proteoglycan 4	CSPG4	Q6UVK1	F1MY84	5.6662	1.129	XT NP B	2023ms1276	NA	NA	NA
Nafisa_PRO4	Chondroitin sulfate proteoglycan 4	CSPG4	Q6UVK1	F1MY84	5.6696	1.0974	XT NP B	2023ms1276	NA	NA	NA
Nafisa_PRO3	Chondroitin sulfate proteoglycan 4	CSPG4	Q6UVK1	F1MY84	5.6726	1.1021	XT NP B	2023ms1276	NA	NA	NA
Nafisa_PRO2	Chondroitin sulfate proteoglycan 4	CSPG4	Q6UVK1	F1MY84	5.6558	1.104	XT NP B	2023ms1276	NA	NA	NA
Nafisa_PRO1	Chondroitin sulfate proteoglycan 4	CSPG4	Q6UVK1	F1MY84	5.6495	1.1022	XT NP B	2023ms1276	NA	NA	NA
Nafisa_SEN7	Hexosyltransferase	CHSY3	Q70JA7	F1N783	4.4114	-0.2014	XT NP B	2023ms1276	NA	NA	NA
Nafisa_SEN6	Hexosyltransferase	CHSY3	Q70JA7	F1N783	4.2945	-0.3326	XT NP B	2023ms1276	NA	NA	NA
Nafisa_SEN5	Hexosyltransferase	CHSY3	Q70JA7	F1N783	4.2128	-0.4403	XT NP B	2023ms1276	NA	NA	NA
Nafisa_SEN4	Hexosyltransferase	CHSY3	Q70JA7	F1N783	4.3944	-0.2259	XT NP B	2023ms1276	NA	NA	NA
Nafisa_SEN3	Hexosyltransferase	CHSY3	Q70JA7	F1N783	4.31	-0.3096	XT NP B	2023ms1276	NA	NA	NA
Nafisa_SEN2	Hexosyltransferase	CHSY3	Q70JA7	F1N783	4.3557	-0.2772	XT NP B	2023ms1276	NA	NA	NA
Nafisa_SEN1	Hexosyltransferase	CHSY3	Q70JA7	F1N783	4.401	-0.2167	XT NP B	2023ms1276	NA	NA	NA
Nafisa_PRO7	Hexosyltransferase	CHSY3	Q70JA7	F1N783	4.3801	-0.1748	XT NP B	2023ms1276	NA	NA	NA
Nafisa_PRO6	Hexosyltransferase	CHSY3	Q70JA7	F1N783	4.3776	-0.1674	XT NP B	2023ms1276	NA	NA	NA
Nafisa_PRO5	Hexosyltransferase	CHSY3	Q70JA7	F1N783	4.4328	-0.1044	XT NP B	2023ms1276	NA	NA	NA
Nafisa_PRO4	Hexosyltransferase	CHSY3	Q70JA7	F1N783	4.3798	-0.1924	XT NP B	2023ms1276	NA	NA	NA
Nafisa_PRO3	Hexosyltransferase	CHSY3	Q70JA7	F1N783	4.4257	-0.1448	XT NP B	2023ms1276	NA	NA	NA
Nafisa_PRO2	Hexosyltransferase	CHSY3	Q70JA7	F1N783	4.4069	-0.1449	XT NP B	2023ms1276	NA	NA	NA
Nafisa_PRO1	Hexosyltransferase	CHSY3	Q70JA7	F1N783	4.4002	-0.1471	XT NP B	2023ms1276	NA	NA	NA
Nafisa_SEN7	Transmembrane protein with metallophosphoesterase domain	TMPPE	Q6ZT21	Q6ZT21	4.0508	-0.562	XT NP A	2023ms1276	NA	protein binding [GO:0005515]; hydrolase activity [GO:0016787]; metal ion binding [GO:0046872]	integral component of membrane [GO:0016021]
Nafisa_SEN6	Transmembrane protein with metallophosphoesterase domain	TMPPE	Q6ZT21	Q6ZT21	3.9913	-0.6358	XT NP A	2023ms1276	NA	protein binding [GO:0005515]; hydrolase activity [GO:0016787]; metal ion binding [GO:0046872]	integral component of membrane [GO:0016021]
Nafisa_SEN5	Transmembrane protein with metallophosphoesterase domain	TMPPE	Q6ZT21	Q6ZT21	4.3149	-0.3382	XT NP A	2023ms1276	NA	protein binding [GO:0005515]; hydrolase activity [GO:0016787]; metal ion binding [GO:0046872]	integral component of membrane [GO:0016021]
Nafisa_SEN4	Transmembrane protein with metallophosphoesterase domain	TMPPE	Q6ZT21	Q6ZT21	4.066	-0.5544	XT NP A	2023ms1276	NA	protein binding [GO:0005515]; hydrolase activity [GO:0016787]; metal ion binding [GO:0046872]	integral component of membrane [GO:0016021]
Nafisa_SEN3	Transmembrane protein with metallophosphoesterase domain	TMPPE	Q6ZT21	Q6ZT21	4.1049	-0.5148	XT NP A	2023ms1276	NA	protein binding [GO:0005515]; hydrolase activity [GO:0016787]; metal ion binding [GO:0046872]	integral component of membrane [GO:0016021]
Nafisa_SEN2	Transmembrane protein with metallophosphoesterase domain	TMPPE	Q6ZT21	Q6ZT21	4.3066	-0.3263	XT NP A	2023ms1276	NA	protein binding [GO:0005515]; hydrolase activity [GO:0016787]; metal ion binding [GO:0046872]	integral component of membrane [GO:0016021]
Nafisa_SEN1	Transmembrane protein with metallophosphoesterase domain	TMPPE	Q6ZT21	Q6ZT21	4.0822	-0.5355	XT NP A	2023ms1276	NA	protein binding [GO:0005515]; hydrolase activity [GO:0016787]; metal ion binding [GO:0046872]	integral component of membrane [GO:0016021]
Nafisa_PRO7	Transmembrane protein with metallophosphoesterase domain	TMPPE	Q6ZT21	Q6ZT21	3.4633	-1.0916	XT NP A	2023ms1276	NA	protein binding [GO:0005515]; hydrolase activity [GO:0016787]; metal ion binding [GO:0046872]	integral component of membrane [GO:0016021]
Nafisa_PRO6	Transmembrane protein with metallophosphoesterase domain	TMPPE	Q6ZT21	Q6ZT21	3.3349	-1.2102	XT NP A	2023ms1276	NA	protein binding [GO:0005515]; hydrolase activity [GO:0016787]; metal ion binding [GO:0046872]	integral component of membrane [GO:0016021]
Nafisa_PRO4	Transmembrane protein with metallophosphoesterase domain	TMPPE	Q6ZT21	Q6ZT21	3.5426	-1.0297	XT NP A	2023ms1276	NA	protein binding [GO:0005515]; hydrolase activity [GO:0016787]; metal ion binding [GO:0046872]	integral component of membrane [GO:0016021]
Nafisa_PRO2	Transmembrane protein with metallophosphoesterase domain	TMPPE	Q6ZT21	Q6ZT21	3.7875	-0.7642	XT NP A	2023ms1276	NA	protein binding [GO:0005515]; hydrolase activity [GO:0016787]; metal ion binding [GO:0046872]	integral component of membrane [GO:0016021]
Nafisa_PRO1	Transmembrane protein with metallophosphoesterase domain	TMPPE	Q6ZT21	Q6ZT21	3.565	-0.9822	XT NP A	2023ms1276	NA	protein binding [GO:0005515]; hydrolase activity [GO:0016787]; metal ion binding [GO:0046872]	integral component of membrane [GO:0016021]
Nafisa_SEN7	Dynactin subunit 1;Isoform of Q14203, Isoform 3 of Dynactin subunit 1;Isoform of Q14203, Isoform 4 of Dynactin subunit 1;Isoform of Q14203, Isoform 6 of Dynactin subunit 1	DCTN1;DCTN1;DCTN1;DCTN1	NA	Q14203;Q14203-3;Q14203-4;Q14203-6	6.2427	1.6299	XT NP B	2023ms1276	axonal transport [GO:0098930]; establishment of mitotic spindle orientation [GO:0000132]; mitotic cell cycle [GO:0000278]; nervous system development [GO:0007399]; neuromuscular junction development [GO:0007528]; centriole-centriole cohesion [GO:0010457]; ventral spinal cord development [GO:0021517]; positive regulation of microtubule polymerization [GO:0031116]; microtubule anchoring at centrosome [GO:0034454]; retrograde transport, endosome to Golgi [GO:0042147]; neuromuscular process [GO:0050905]; nuclear membrane disassembly [GO:0051081]; cell division [GO:0051301]; regulation of mitotic spindle organization [GO:0060236]; motor behavior [GO:0061744]; neuron cellular homeostasis [GO:0070050]; positive regulation of microtubule nucleation [GO:0090063]; maintenance of synapse structure [GO:0099558]; positive regulation of neuromuscular junction development [GO:1904398]; non-motile cilium assembly [GO:1905515]; neuron projection maintenance [GO:1990535]; nuclear migration [GO:0007097]; cytoplasmic microtubule organization [GO:0031122]; ; ;	protein binding [GO:0005515]; microtubule binding [GO:0008017]; tubulin binding [GO:0015631]; protein kinase binding [GO:0019901]; tau protein binding [GO:0048156]; microtubule plus-end binding [GO:0051010]; ; ;	cell cortex [GO:0005938]; kinetochore [GO:0000776]; spindle pole [GO:0000922]; nuclear envelope [GO:0005635]; cytoplasm [GO:0005737]; centrosome [GO:0005813]; centriole [GO:0005814]; spindle [GO:0005819]; cytosol [GO:0005829]; microtubule [GO:0005874]; microtubule cytoskeleton [GO:0015630]; membrane [GO:0016020]; microtubule plus-end [GO:0035371]; neuron projection [GO:0043005]; neuronal cell body [GO:0043025]; intercellular bridge [GO:0045171]; mitotic spindle [GO:0072686]; cell cortex region [GO:0099738]; microtubule associated complex [GO:0005875]; dynein complex [GO:0030286]; centriolar subdistal appendage [GO:0120103]; nucleus [GO:0005634]; axon [GO:0030424]; ; ;
Nafisa_SEN6	Dynactin subunit 1;Isoform of Q14203, Isoform 3 of Dynactin subunit 1;Isoform of Q14203, Isoform 4 of Dynactin subunit 1;Isoform of Q14203, Isoform 6 of Dynactin subunit 1	DCTN1;DCTN1;DCTN1;DCTN1	NA	Q14203;Q14203-3;Q14203-4;Q14203-6	6.288	1.6609	XT NP B	2023ms1276	axonal transport [GO:0098930]; establishment of mitotic spindle orientation [GO:0000132]; mitotic cell cycle [GO:0000278]; nervous system development [GO:0007399]; neuromuscular junction development [GO:0007528]; centriole-centriole cohesion [GO:0010457]; ventral spinal cord development [GO:0021517]; positive regulation of microtubule polymerization [GO:0031116]; microtubule anchoring at centrosome [GO:0034454]; retrograde transport, endosome to Golgi [GO:0042147]; neuromuscular process [GO:0050905]; nuclear membrane disassembly [GO:0051081]; cell division [GO:0051301]; regulation of mitotic spindle organization [GO:0060236]; motor behavior [GO:0061744]; neuron cellular homeostasis [GO:0070050]; positive regulation of microtubule nucleation [GO:0090063]; maintenance of synapse structure [GO:0099558]; positive regulation of neuromuscular junction development [GO:1904398]; non-motile cilium assembly [GO:1905515]; neuron projection maintenance [GO:1990535]; nuclear migration [GO:0007097]; cytoplasmic microtubule organization [GO:0031122]; ; ;	protein binding [GO:0005515]; microtubule binding [GO:0008017]; tubulin binding [GO:0015631]; protein kinase binding [GO:0019901]; tau protein binding [GO:0048156]; microtubule plus-end binding [GO:0051010]; ; ;	cell cortex [GO:0005938]; kinetochore [GO:0000776]; spindle pole [GO:0000922]; nuclear envelope [GO:0005635]; cytoplasm [GO:0005737]; centrosome [GO:0005813]; centriole [GO:0005814]; spindle [GO:0005819]; cytosol [GO:0005829]; microtubule [GO:0005874]; microtubule cytoskeleton [GO:0015630]; membrane [GO:0016020]; microtubule plus-end [GO:0035371]; neuron projection [GO:0043005]; neuronal cell body [GO:0043025]; intercellular bridge [GO:0045171]; mitotic spindle [GO:0072686]; cell cortex region [GO:0099738]; microtubule associated complex [GO:0005875]; dynein complex [GO:0030286]; centriolar subdistal appendage [GO:0120103]; nucleus [GO:0005634]; axon [GO:0030424]; ; ;
Nafisa_SEN5	Dynactin subunit 1;Isoform of Q14203, Isoform 3 of Dynactin subunit 1;Isoform of Q14203, Isoform 4 of Dynactin subunit 1;Isoform of Q14203, Isoform 6 of Dynactin subunit 1	DCTN1;DCTN1;DCTN1;DCTN1	NA	Q14203;Q14203-3;Q14203-4;Q14203-6	6.3164	1.6633	XT NP B	2023ms1276	axonal transport [GO:0098930]; establishment of mitotic spindle orientation [GO:0000132]; mitotic cell cycle [GO:0000278]; nervous system development [GO:0007399]; neuromuscular junction development [GO:0007528]; centriole-centriole cohesion [GO:0010457]; ventral spinal cord development [GO:0021517]; positive regulation of microtubule polymerization [GO:0031116]; microtubule anchoring at centrosome [GO:0034454]; retrograde transport, endosome to Golgi [GO:0042147]; neuromuscular process [GO:0050905]; nuclear membrane disassembly [GO:0051081]; cell division [GO:0051301]; regulation of mitotic spindle organization [GO:0060236]; motor behavior [GO:0061744]; neuron cellular homeostasis [GO:0070050]; positive regulation of microtubule nucleation [GO:0090063]; maintenance of synapse structure [GO:0099558]; positive regulation of neuromuscular junction development [GO:1904398]; non-motile cilium assembly [GO:1905515]; neuron projection maintenance [GO:1990535]; nuclear migration [GO:0007097]; cytoplasmic microtubule organization [GO:0031122]; ; ;	protein binding [GO:0005515]; microtubule binding [GO:0008017]; tubulin binding [GO:0015631]; protein kinase binding [GO:0019901]; tau protein binding [GO:0048156]; microtubule plus-end binding [GO:0051010]; ; ;	cell cortex [GO:0005938]; kinetochore [GO:0000776]; spindle pole [GO:0000922]; nuclear envelope [GO:0005635]; cytoplasm [GO:0005737]; centrosome [GO:0005813]; centriole [GO:0005814]; spindle [GO:0005819]; cytosol [GO:0005829]; microtubule [GO:0005874]; microtubule cytoskeleton [GO:0015630]; membrane [GO:0016020]; microtubule plus-end [GO:0035371]; neuron projection [GO:0043005]; neuronal cell body [GO:0043025]; intercellular bridge [GO:0045171]; mitotic spindle [GO:0072686]; cell cortex region [GO:0099738]; microtubule associated complex [GO:0005875]; dynein complex [GO:0030286]; centriolar subdistal appendage [GO:0120103]; nucleus [GO:0005634]; axon [GO:0030424]; ; ;
Nafisa_SEN4	Dynactin subunit 1;Isoform of Q14203, Isoform 3 of Dynactin subunit 1;Isoform of Q14203, Isoform 4 of Dynactin subunit 1;Isoform of Q14203, Isoform 6 of Dynactin subunit 1	DCTN1;DCTN1;DCTN1;DCTN1	NA	Q14203;Q14203-3;Q14203-4;Q14203-6	6.2204	1.6001	XT NP B	2023ms1276	axonal transport [GO:0098930]; establishment of mitotic spindle orientation [GO:0000132]; mitotic cell cycle [GO:0000278]; nervous system development [GO:0007399]; neuromuscular junction development [GO:0007528]; centriole-centriole cohesion [GO:0010457]; ventral spinal cord development [GO:0021517]; positive regulation of microtubule polymerization [GO:0031116]; microtubule anchoring at centrosome [GO:0034454]; retrograde transport, endosome to Golgi [GO:0042147]; neuromuscular process [GO:0050905]; nuclear membrane disassembly [GO:0051081]; cell division [GO:0051301]; regulation of mitotic spindle organization [GO:0060236]; motor behavior [GO:0061744]; neuron cellular homeostasis [GO:0070050]; positive regulation of microtubule nucleation [GO:0090063]; maintenance of synapse structure [GO:0099558]; positive regulation of neuromuscular junction development [GO:1904398]; non-motile cilium assembly [GO:1905515]; neuron projection maintenance [GO:1990535]; nuclear migration [GO:0007097]; cytoplasmic microtubule organization [GO:0031122]; ; ;	protein binding [GO:0005515]; microtubule binding [GO:0008017]; tubulin binding [GO:0015631]; protein kinase binding [GO:0019901]; tau protein binding [GO:0048156]; microtubule plus-end binding [GO:0051010]; ; ;	cell cortex [GO:0005938]; kinetochore [GO:0000776]; spindle pole [GO:0000922]; nuclear envelope [GO:0005635]; cytoplasm [GO:0005737]; centrosome [GO:0005813]; centriole [GO:0005814]; spindle [GO:0005819]; cytosol [GO:0005829]; microtubule [GO:0005874]; microtubule cytoskeleton [GO:0015630]; membrane [GO:0016020]; microtubule plus-end [GO:0035371]; neuron projection [GO:0043005]; neuronal cell body [GO:0043025]; intercellular bridge [GO:0045171]; mitotic spindle [GO:0072686]; cell cortex region [GO:0099738]; microtubule associated complex [GO:0005875]; dynein complex [GO:0030286]; centriolar subdistal appendage [GO:0120103]; nucleus [GO:0005634]; axon [GO:0030424]; ; ;
Nafisa_SEN3	Dynactin subunit 1;Isoform of Q14203, Isoform 3 of Dynactin subunit 1;Isoform of Q14203, Isoform 4 of Dynactin subunit 1;Isoform of Q14203, Isoform 6 of Dynactin subunit 1	DCTN1;DCTN1;DCTN1;DCTN1	NA	Q14203;Q14203-3;Q14203-4;Q14203-6	6.2481	1.6284	XT NP B	2023ms1276	axonal transport [GO:0098930]; establishment of mitotic spindle orientation [GO:0000132]; mitotic cell cycle [GO:0000278]; nervous system development [GO:0007399]; neuromuscular junction development [GO:0007528]; centriole-centriole cohesion [GO:0010457]; ventral spinal cord development [GO:0021517]; positive regulation of microtubule polymerization [GO:0031116]; microtubule anchoring at centrosome [GO:0034454]; retrograde transport, endosome to Golgi [GO:0042147]; neuromuscular process [GO:0050905]; nuclear membrane disassembly [GO:0051081]; cell division [GO:0051301]; regulation of mitotic spindle organization [GO:0060236]; motor behavior [GO:0061744]; neuron cellular homeostasis [GO:0070050]; positive regulation of microtubule nucleation [GO:0090063]; maintenance of synapse structure [GO:0099558]; positive regulation of neuromuscular junction development [GO:1904398]; non-motile cilium assembly [GO:1905515]; neuron projection maintenance [GO:1990535]; nuclear migration [GO:0007097]; cytoplasmic microtubule organization [GO:0031122]; ; ;	protein binding [GO:0005515]; microtubule binding [GO:0008017]; tubulin binding [GO:0015631]; protein kinase binding [GO:0019901]; tau protein binding [GO:0048156]; microtubule plus-end binding [GO:0051010]; ; ;	cell cortex [GO:0005938]; kinetochore [GO:0000776]; spindle pole [GO:0000922]; nuclear envelope [GO:0005635]; cytoplasm [GO:0005737]; centrosome [GO:0005813]; centriole [GO:0005814]; spindle [GO:0005819]; cytosol [GO:0005829]; microtubule [GO:0005874]; microtubule cytoskeleton [GO:0015630]; membrane [GO:0016020]; microtubule plus-end [GO:0035371]; neuron projection [GO:0043005]; neuronal cell body [GO:0043025]; intercellular bridge [GO:0045171]; mitotic spindle [GO:0072686]; cell cortex region [GO:0099738]; microtubule associated complex [GO:0005875]; dynein complex [GO:0030286]; centriolar subdistal appendage [GO:0120103]; nucleus [GO:0005634]; axon [GO:0030424]; ; ;
Nafisa_SEN2	Dynactin subunit 1;Isoform of Q14203, Isoform 3 of Dynactin subunit 1;Isoform of Q14203, Isoform 4 of Dynactin subunit 1;Isoform of Q14203, Isoform 6 of Dynactin subunit 1	DCTN1;DCTN1;DCTN1;DCTN1	NA	Q14203;Q14203-3;Q14203-4;Q14203-6	6.2997	1.6667	XT NP B	2023ms1276	axonal transport [GO:0098930]; establishment of mitotic spindle orientation [GO:0000132]; mitotic cell cycle [GO:0000278]; nervous system development [GO:0007399]; neuromuscular junction development [GO:0007528]; centriole-centriole cohesion [GO:0010457]; ventral spinal cord development [GO:0021517]; positive regulation of microtubule polymerization [GO:0031116]; microtubule anchoring at centrosome [GO:0034454]; retrograde transport, endosome to Golgi [GO:0042147]; neuromuscular process [GO:0050905]; nuclear membrane disassembly [GO:0051081]; cell division [GO:0051301]; regulation of mitotic spindle organization [GO:0060236]; motor behavior [GO:0061744]; neuron cellular homeostasis [GO:0070050]; positive regulation of microtubule nucleation [GO:0090063]; maintenance of synapse structure [GO:0099558]; positive regulation of neuromuscular junction development [GO:1904398]; non-motile cilium assembly [GO:1905515]; neuron projection maintenance [GO:1990535]; nuclear migration [GO:0007097]; cytoplasmic microtubule organization [GO:0031122]; ; ;	protein binding [GO:0005515]; microtubule binding [GO:0008017]; tubulin binding [GO:0015631]; protein kinase binding [GO:0019901]; tau protein binding [GO:0048156]; microtubule plus-end binding [GO:0051010]; ; ;	cell cortex [GO:0005938]; kinetochore [GO:0000776]; spindle pole [GO:0000922]; nuclear envelope [GO:0005635]; cytoplasm [GO:0005737]; centrosome [GO:0005813]; centriole [GO:0005814]; spindle [GO:0005819]; cytosol [GO:0005829]; microtubule [GO:0005874]; microtubule cytoskeleton [GO:0015630]; membrane [GO:0016020]; microtubule plus-end [GO:0035371]; neuron projection [GO:0043005]; neuronal cell body [GO:0043025]; intercellular bridge [GO:0045171]; mitotic spindle [GO:0072686]; cell cortex region [GO:0099738]; microtubule associated complex [GO:0005875]; dynein complex [GO:0030286]; centriolar subdistal appendage [GO:0120103]; nucleus [GO:0005634]; axon [GO:0030424]; ; ;
Nafisa_SEN1	Dynactin subunit 1;Isoform of Q14203, Isoform 3 of Dynactin subunit 1;Isoform of Q14203, Isoform 4 of Dynactin subunit 1;Isoform of Q14203, Isoform 6 of Dynactin subunit 1	DCTN1;DCTN1;DCTN1;DCTN1	NA	Q14203;Q14203-3;Q14203-4;Q14203-6	6.3099	1.6922	XT NP B	2023ms1276	axonal transport [GO:0098930]; establishment of mitotic spindle orientation [GO:0000132]; mitotic cell cycle [GO:0000278]; nervous system development [GO:0007399]; neuromuscular junction development [GO:0007528]; centriole-centriole cohesion [GO:0010457]; ventral spinal cord development [GO:0021517]; positive regulation of microtubule polymerization [GO:0031116]; microtubule anchoring at centrosome [GO:0034454]; retrograde transport, endosome to Golgi [GO:0042147]; neuromuscular process [GO:0050905]; nuclear membrane disassembly [GO:0051081]; cell division [GO:0051301]; regulation of mitotic spindle organization [GO:0060236]; motor behavior [GO:0061744]; neuron cellular homeostasis [GO:0070050]; positive regulation of microtubule nucleation [GO:0090063]; maintenance of synapse structure [GO:0099558]; positive regulation of neuromuscular junction development [GO:1904398]; non-motile cilium assembly [GO:1905515]; neuron projection maintenance [GO:1990535]; nuclear migration [GO:0007097]; cytoplasmic microtubule organization [GO:0031122]; ; ;	protein binding [GO:0005515]; microtubule binding [GO:0008017]; tubulin binding [GO:0015631]; protein kinase binding [GO:0019901]; tau protein binding [GO:0048156]; microtubule plus-end binding [GO:0051010]; ; ;	cell cortex [GO:0005938]; kinetochore [GO:0000776]; spindle pole [GO:0000922]; nuclear envelope [GO:0005635]; cytoplasm [GO:0005737]; centrosome [GO:0005813]; centriole [GO:0005814]; spindle [GO:0005819]; cytosol [GO:0005829]; microtubule [GO:0005874]; microtubule cytoskeleton [GO:0015630]; membrane [GO:0016020]; microtubule plus-end [GO:0035371]; neuron projection [GO:0043005]; neuronal cell body [GO:0043025]; intercellular bridge [GO:0045171]; mitotic spindle [GO:0072686]; cell cortex region [GO:0099738]; microtubule associated complex [GO:0005875]; dynein complex [GO:0030286]; centriolar subdistal appendage [GO:0120103]; nucleus [GO:0005634]; axon [GO:0030424]; ; ;
Nafisa_PRO7	Dynactin subunit 1;Isoform of Q14203, Isoform 3 of Dynactin subunit 1;Isoform of Q14203, Isoform 4 of Dynactin subunit 1;Isoform of Q14203, Isoform 6 of Dynactin subunit 1	DCTN1;DCTN1;DCTN1;DCTN1	NA	Q14203;Q14203-3;Q14203-4;Q14203-6	5.8345	1.2796	XT NP B	2023ms1276	axonal transport [GO:0098930]; establishment of mitotic spindle orientation [GO:0000132]; mitotic cell cycle [GO:0000278]; nervous system development [GO:0007399]; neuromuscular junction development [GO:0007528]; centriole-centriole cohesion [GO:0010457]; ventral spinal cord development [GO:0021517]; positive regulation of microtubule polymerization [GO:0031116]; microtubule anchoring at centrosome [GO:0034454]; retrograde transport, endosome to Golgi [GO:0042147]; neuromuscular process [GO:0050905]; nuclear membrane disassembly [GO:0051081]; cell division [GO:0051301]; regulation of mitotic spindle organization [GO:0060236]; motor behavior [GO:0061744]; neuron cellular homeostasis [GO:0070050]; positive regulation of microtubule nucleation [GO:0090063]; maintenance of synapse structure [GO:0099558]; positive regulation of neuromuscular junction development [GO:1904398]; non-motile cilium assembly [GO:1905515]; neuron projection maintenance [GO:1990535]; nuclear migration [GO:0007097]; cytoplasmic microtubule organization [GO:0031122]; ; ;	protein binding [GO:0005515]; microtubule binding [GO:0008017]; tubulin binding [GO:0015631]; protein kinase binding [GO:0019901]; tau protein binding [GO:0048156]; microtubule plus-end binding [GO:0051010]; ; ;	cell cortex [GO:0005938]; kinetochore [GO:0000776]; spindle pole [GO:0000922]; nuclear envelope [GO:0005635]; cytoplasm [GO:0005737]; centrosome [GO:0005813]; centriole [GO:0005814]; spindle [GO:0005819]; cytosol [GO:0005829]; microtubule [GO:0005874]; microtubule cytoskeleton [GO:0015630]; membrane [GO:0016020]; microtubule plus-end [GO:0035371]; neuron projection [GO:0043005]; neuronal cell body [GO:0043025]; intercellular bridge [GO:0045171]; mitotic spindle [GO:0072686]; cell cortex region [GO:0099738]; microtubule associated complex [GO:0005875]; dynein complex [GO:0030286]; centriolar subdistal appendage [GO:0120103]; nucleus [GO:0005634]; axon [GO:0030424]; ; ;
Nafisa_PRO6	Dynactin subunit 1;Isoform of Q14203, Isoform 3 of Dynactin subunit 1;Isoform of Q14203, Isoform 4 of Dynactin subunit 1;Isoform of Q14203, Isoform 6 of Dynactin subunit 1	DCTN1;DCTN1;DCTN1;DCTN1	NA	Q14203;Q14203-3;Q14203-4;Q14203-6	5.8608	1.3157	XT NP B	2023ms1276	axonal transport [GO:0098930]; establishment of mitotic spindle orientation [GO:0000132]; mitotic cell cycle [GO:0000278]; nervous system development [GO:0007399]; neuromuscular junction development [GO:0007528]; centriole-centriole cohesion [GO:0010457]; ventral spinal cord development [GO:0021517]; positive regulation of microtubule polymerization [GO:0031116]; microtubule anchoring at centrosome [GO:0034454]; retrograde transport, endosome to Golgi [GO:0042147]; neuromuscular process [GO:0050905]; nuclear membrane disassembly [GO:0051081]; cell division [GO:0051301]; regulation of mitotic spindle organization [GO:0060236]; motor behavior [GO:0061744]; neuron cellular homeostasis [GO:0070050]; positive regulation of microtubule nucleation [GO:0090063]; maintenance of synapse structure [GO:0099558]; positive regulation of neuromuscular junction development [GO:1904398]; non-motile cilium assembly [GO:1905515]; neuron projection maintenance [GO:1990535]; nuclear migration [GO:0007097]; cytoplasmic microtubule organization [GO:0031122]; ; ;	protein binding [GO:0005515]; microtubule binding [GO:0008017]; tubulin binding [GO:0015631]; protein kinase binding [GO:0019901]; tau protein binding [GO:0048156]; microtubule plus-end binding [GO:0051010]; ; ;	cell cortex [GO:0005938]; kinetochore [GO:0000776]; spindle pole [GO:0000922]; nuclear envelope [GO:0005635]; cytoplasm [GO:0005737]; centrosome [GO:0005813]; centriole [GO:0005814]; spindle [GO:0005819]; cytosol [GO:0005829]; microtubule [GO:0005874]; microtubule cytoskeleton [GO:0015630]; membrane [GO:0016020]; microtubule plus-end [GO:0035371]; neuron projection [GO:0043005]; neuronal cell body [GO:0043025]; intercellular bridge [GO:0045171]; mitotic spindle [GO:0072686]; cell cortex region [GO:0099738]; microtubule associated complex [GO:0005875]; dynein complex [GO:0030286]; centriolar subdistal appendage [GO:0120103]; nucleus [GO:0005634]; axon [GO:0030424]; ; ;
Nafisa_PRO5	Dynactin subunit 1;Isoform of Q14203, Isoform 3 of Dynactin subunit 1;Isoform of Q14203, Isoform 4 of Dynactin subunit 1;Isoform of Q14203, Isoform 6 of Dynactin subunit 1	DCTN1;DCTN1;DCTN1;DCTN1	NA	Q14203;Q14203-3;Q14203-4;Q14203-6	5.8322	1.295	XT NP B	2023ms1276	axonal transport [GO:0098930]; establishment of mitotic spindle orientation [GO:0000132]; mitotic cell cycle [GO:0000278]; nervous system development [GO:0007399]; neuromuscular junction development [GO:0007528]; centriole-centriole cohesion [GO:0010457]; ventral spinal cord development [GO:0021517]; positive regulation of microtubule polymerization [GO:0031116]; microtubule anchoring at centrosome [GO:0034454]; retrograde transport, endosome to Golgi [GO:0042147]; neuromuscular process [GO:0050905]; nuclear membrane disassembly [GO:0051081]; cell division [GO:0051301]; regulation of mitotic spindle organization [GO:0060236]; motor behavior [GO:0061744]; neuron cellular homeostasis [GO:0070050]; positive regulation of microtubule nucleation [GO:0090063]; maintenance of synapse structure [GO:0099558]; positive regulation of neuromuscular junction development [GO:1904398]; non-motile cilium assembly [GO:1905515]; neuron projection maintenance [GO:1990535]; nuclear migration [GO:0007097]; cytoplasmic microtubule organization [GO:0031122]; ; ;	protein binding [GO:0005515]; microtubule binding [GO:0008017]; tubulin binding [GO:0015631]; protein kinase binding [GO:0019901]; tau protein binding [GO:0048156]; microtubule plus-end binding [GO:0051010]; ; ;	cell cortex [GO:0005938]; kinetochore [GO:0000776]; spindle pole [GO:0000922]; nuclear envelope [GO:0005635]; cytoplasm [GO:0005737]; centrosome [GO:0005813]; centriole [GO:0005814]; spindle [GO:0005819]; cytosol [GO:0005829]; microtubule [GO:0005874]; microtubule cytoskeleton [GO:0015630]; membrane [GO:0016020]; microtubule plus-end [GO:0035371]; neuron projection [GO:0043005]; neuronal cell body [GO:0043025]; intercellular bridge [GO:0045171]; mitotic spindle [GO:0072686]; cell cortex region [GO:0099738]; microtubule associated complex [GO:0005875]; dynein complex [GO:0030286]; centriolar subdistal appendage [GO:0120103]; nucleus [GO:0005634]; axon [GO:0030424]; ; ;
Nafisa_PRO4	Dynactin subunit 1;Isoform of Q14203, Isoform 3 of Dynactin subunit 1;Isoform of Q14203, Isoform 4 of Dynactin subunit 1;Isoform of Q14203, Isoform 6 of Dynactin subunit 1	DCTN1;DCTN1;DCTN1;DCTN1	NA	Q14203;Q14203-3;Q14203-4;Q14203-6	5.81	1.2377	XT NP B	2023ms1276	axonal transport [GO:0098930]; establishment of mitotic spindle orientation [GO:0000132]; mitotic cell cycle [GO:0000278]; nervous system development [GO:0007399]; neuromuscular junction development [GO:0007528]; centriole-centriole cohesion [GO:0010457]; ventral spinal cord development [GO:0021517]; positive regulation of microtubule polymerization [GO:0031116]; microtubule anchoring at centrosome [GO:0034454]; retrograde transport, endosome to Golgi [GO:0042147]; neuromuscular process [GO:0050905]; nuclear membrane disassembly [GO:0051081]; cell division [GO:0051301]; regulation of mitotic spindle organization [GO:0060236]; motor behavior [GO:0061744]; neuron cellular homeostasis [GO:0070050]; positive regulation of microtubule nucleation [GO:0090063]; maintenance of synapse structure [GO:0099558]; positive regulation of neuromuscular junction development [GO:1904398]; non-motile cilium assembly [GO:1905515]; neuron projection maintenance [GO:1990535]; nuclear migration [GO:0007097]; cytoplasmic microtubule organization [GO:0031122]; ; ;	protein binding [GO:0005515]; microtubule binding [GO:0008017]; tubulin binding [GO:0015631]; protein kinase binding [GO:0019901]; tau protein binding [GO:0048156]; microtubule plus-end binding [GO:0051010]; ; ;	cell cortex [GO:0005938]; kinetochore [GO:0000776]; spindle pole [GO:0000922]; nuclear envelope [GO:0005635]; cytoplasm [GO:0005737]; centrosome [GO:0005813]; centriole [GO:0005814]; spindle [GO:0005819]; cytosol [GO:0005829]; microtubule [GO:0005874]; microtubule cytoskeleton [GO:0015630]; membrane [GO:0016020]; microtubule plus-end [GO:0035371]; neuron projection [GO:0043005]; neuronal cell body [GO:0043025]; intercellular bridge [GO:0045171]; mitotic spindle [GO:0072686]; cell cortex region [GO:0099738]; microtubule associated complex [GO:0005875]; dynein complex [GO:0030286]; centriolar subdistal appendage [GO:0120103]; nucleus [GO:0005634]; axon [GO:0030424]; ; ;
Nafisa_PRO3	Dynactin subunit 1;Isoform of Q14203, Isoform 3 of Dynactin subunit 1;Isoform of Q14203, Isoform 4 of Dynactin subunit 1;Isoform of Q14203, Isoform 6 of Dynactin subunit 1	DCTN1;DCTN1;DCTN1;DCTN1	NA	Q14203;Q14203-3;Q14203-4;Q14203-6	5.8606	1.2901	XT NP B	2023ms1276	axonal transport [GO:0098930]; establishment of mitotic spindle orientation [GO:0000132]; mitotic cell cycle [GO:0000278]; nervous system development [GO:0007399]; neuromuscular junction development [GO:0007528]; centriole-centriole cohesion [GO:0010457]; ventral spinal cord development [GO:0021517]; positive regulation of microtubule polymerization [GO:0031116]; microtubule anchoring at centrosome [GO:0034454]; retrograde transport, endosome to Golgi [GO:0042147]; neuromuscular process [GO:0050905]; nuclear membrane disassembly [GO:0051081]; cell division [GO:0051301]; regulation of mitotic spindle organization [GO:0060236]; motor behavior [GO:0061744]; neuron cellular homeostasis [GO:0070050]; positive regulation of microtubule nucleation [GO:0090063]; maintenance of synapse structure [GO:0099558]; positive regulation of neuromuscular junction development [GO:1904398]; non-motile cilium assembly [GO:1905515]; neuron projection maintenance [GO:1990535]; nuclear migration [GO:0007097]; cytoplasmic microtubule organization [GO:0031122]; ; ;	protein binding [GO:0005515]; microtubule binding [GO:0008017]; tubulin binding [GO:0015631]; protein kinase binding [GO:0019901]; tau protein binding [GO:0048156]; microtubule plus-end binding [GO:0051010]; ; ;	cell cortex [GO:0005938]; kinetochore [GO:0000776]; spindle pole [GO:0000922]; nuclear envelope [GO:0005635]; cytoplasm [GO:0005737]; centrosome [GO:0005813]; centriole [GO:0005814]; spindle [GO:0005819]; cytosol [GO:0005829]; microtubule [GO:0005874]; microtubule cytoskeleton [GO:0015630]; membrane [GO:0016020]; microtubule plus-end [GO:0035371]; neuron projection [GO:0043005]; neuronal cell body [GO:0043025]; intercellular bridge [GO:0045171]; mitotic spindle [GO:0072686]; cell cortex region [GO:0099738]; microtubule associated complex [GO:0005875]; dynein complex [GO:0030286]; centriolar subdistal appendage [GO:0120103]; nucleus [GO:0005634]; axon [GO:0030424]; ; ;
Nafisa_PRO2	Dynactin subunit 1;Isoform of Q14203, Isoform 3 of Dynactin subunit 1;Isoform of Q14203, Isoform 4 of Dynactin subunit 1;Isoform of Q14203, Isoform 6 of Dynactin subunit 1	DCTN1;DCTN1;DCTN1;DCTN1	NA	Q14203;Q14203-3;Q14203-4;Q14203-6	5.8067	1.2549	XT NP B	2023ms1276	axonal transport [GO:0098930]; establishment of mitotic spindle orientation [GO:0000132]; mitotic cell cycle [GO:0000278]; nervous system development [GO:0007399]; neuromuscular junction development [GO:0007528]; centriole-centriole cohesion [GO:0010457]; ventral spinal cord development [GO:0021517]; positive regulation of microtubule polymerization [GO:0031116]; microtubule anchoring at centrosome [GO:0034454]; retrograde transport, endosome to Golgi [GO:0042147]; neuromuscular process [GO:0050905]; nuclear membrane disassembly [GO:0051081]; cell division [GO:0051301]; regulation of mitotic spindle organization [GO:0060236]; motor behavior [GO:0061744]; neuron cellular homeostasis [GO:0070050]; positive regulation of microtubule nucleation [GO:0090063]; maintenance of synapse structure [GO:0099558]; positive regulation of neuromuscular junction development [GO:1904398]; non-motile cilium assembly [GO:1905515]; neuron projection maintenance [GO:1990535]; nuclear migration [GO:0007097]; cytoplasmic microtubule organization [GO:0031122]; ; ;	protein binding [GO:0005515]; microtubule binding [GO:0008017]; tubulin binding [GO:0015631]; protein kinase binding [GO:0019901]; tau protein binding [GO:0048156]; microtubule plus-end binding [GO:0051010]; ; ;	cell cortex [GO:0005938]; kinetochore [GO:0000776]; spindle pole [GO:0000922]; nuclear envelope [GO:0005635]; cytoplasm [GO:0005737]; centrosome [GO:0005813]; centriole [GO:0005814]; spindle [GO:0005819]; cytosol [GO:0005829]; microtubule [GO:0005874]; microtubule cytoskeleton [GO:0015630]; membrane [GO:0016020]; microtubule plus-end [GO:0035371]; neuron projection [GO:0043005]; neuronal cell body [GO:0043025]; intercellular bridge [GO:0045171]; mitotic spindle [GO:0072686]; cell cortex region [GO:0099738]; microtubule associated complex [GO:0005875]; dynein complex [GO:0030286]; centriolar subdistal appendage [GO:0120103]; nucleus [GO:0005634]; axon [GO:0030424]; ; ;
Nafisa_PRO1	Dynactin subunit 1;Isoform of Q14203, Isoform 3 of Dynactin subunit 1;Isoform of Q14203, Isoform 4 of Dynactin subunit 1;Isoform of Q14203, Isoform 6 of Dynactin subunit 1	DCTN1;DCTN1;DCTN1;DCTN1	NA	Q14203;Q14203-3;Q14203-4;Q14203-6	5.8101	1.2628	XT NP B	2023ms1276	axonal transport [GO:0098930]; establishment of mitotic spindle orientation [GO:0000132]; mitotic cell cycle [GO:0000278]; nervous system development [GO:0007399]; neuromuscular junction development [GO:0007528]; centriole-centriole cohesion [GO:0010457]; ventral spinal cord development [GO:0021517]; positive regulation of microtubule polymerization [GO:0031116]; microtubule anchoring at centrosome [GO:0034454]; retrograde transport, endosome to Golgi [GO:0042147]; neuromuscular process [GO:0050905]; nuclear membrane disassembly [GO:0051081]; cell division [GO:0051301]; regulation of mitotic spindle organization [GO:0060236]; motor behavior [GO:0061744]; neuron cellular homeostasis [GO:0070050]; positive regulation of microtubule nucleation [GO:0090063]; maintenance of synapse structure [GO:0099558]; positive regulation of neuromuscular junction development [GO:1904398]; non-motile cilium assembly [GO:1905515]; neuron projection maintenance [GO:1990535]; nuclear migration [GO:0007097]; cytoplasmic microtubule organization [GO:0031122]; ; ;	protein binding [GO:0005515]; microtubule binding [GO:0008017]; tubulin binding [GO:0015631]; protein kinase binding [GO:0019901]; tau protein binding [GO:0048156]; microtubule plus-end binding [GO:0051010]; ; ;	cell cortex [GO:0005938]; kinetochore [GO:0000776]; spindle pole [GO:0000922]; nuclear envelope [GO:0005635]; cytoplasm [GO:0005737]; centrosome [GO:0005813]; centriole [GO:0005814]; spindle [GO:0005819]; cytosol [GO:0005829]; microtubule [GO:0005874]; microtubule cytoskeleton [GO:0015630]; membrane [GO:0016020]; microtubule plus-end [GO:0035371]; neuron projection [GO:0043005]; neuronal cell body [GO:0043025]; intercellular bridge [GO:0045171]; mitotic spindle [GO:0072686]; cell cortex region [GO:0099738]; microtubule associated complex [GO:0005875]; dynein complex [GO:0030286]; centriolar subdistal appendage [GO:0120103]; nucleus [GO:0005634]; axon [GO:0030424]; ; ;
Nafisa_SEN7	Gametocyte-specific factor 1	GTSF1	A0A024RB57	Q8WW33	4.7212	0.1084	XT NP B	2023ms1276	spermatogenesis [GO:0007283]; cell differentiation [GO:0030154]	metal ion binding [GO:0046872]	cytoplasm [GO:0005737]
Nafisa_SEN6	Gametocyte-specific factor 1	GTSF1	A0A024RB57	Q8WW33	4.7974	0.1703	XT NP B	2023ms1276	spermatogenesis [GO:0007283]; cell differentiation [GO:0030154]	metal ion binding [GO:0046872]	cytoplasm [GO:0005737]
Nafisa_SEN5	Gametocyte-specific factor 1	GTSF1	A0A024RB57	Q8WW33	4.9001	0.247	XT NP B	2023ms1276	spermatogenesis [GO:0007283]; cell differentiation [GO:0030154]	metal ion binding [GO:0046872]	cytoplasm [GO:0005737]
Nafisa_SEN4	Gametocyte-specific factor 1	GTSF1	A0A024RB57	Q8WW33	4.7474	0.127	XT NP B	2023ms1276	spermatogenesis [GO:0007283]; cell differentiation [GO:0030154]	metal ion binding [GO:0046872]	cytoplasm [GO:0005737]
Nafisa_SEN3	Gametocyte-specific factor 1	GTSF1	A0A024RB57	Q8WW33	4.7408	0.1212	XT NP B	2023ms1276	spermatogenesis [GO:0007283]; cell differentiation [GO:0030154]	metal ion binding [GO:0046872]	cytoplasm [GO:0005737]
Nafisa_SEN2	Gametocyte-specific factor 1	GTSF1	A0A024RB57	Q8WW33	4.8068	0.1739	XT NP B	2023ms1276	spermatogenesis [GO:0007283]; cell differentiation [GO:0030154]	metal ion binding [GO:0046872]	cytoplasm [GO:0005737]
Nafisa_SEN1	Gametocyte-specific factor 1	GTSF1	A0A024RB57	Q8WW33	4.79	0.1722	XT NP B	2023ms1276	spermatogenesis [GO:0007283]; cell differentiation [GO:0030154]	metal ion binding [GO:0046872]	cytoplasm [GO:0005737]
Nafisa_PRO7	Gametocyte-specific factor 1	GTSF1	A0A024RB57	Q8WW33	4.1818	-0.373	XT NP B	2023ms1276	spermatogenesis [GO:0007283]; cell differentiation [GO:0030154]	metal ion binding [GO:0046872]	cytoplasm [GO:0005737]
Nafisa_PRO6	Gametocyte-specific factor 1	GTSF1	A0A024RB57	Q8WW33	4.0461	-0.4989	XT NP B	2023ms1276	spermatogenesis [GO:0007283]; cell differentiation [GO:0030154]	metal ion binding [GO:0046872]	cytoplasm [GO:0005737]
Nafisa_PRO5	Gametocyte-specific factor 1	GTSF1	A0A024RB57	Q8WW33	4.2173	-0.3199	XT NP B	2023ms1276	spermatogenesis [GO:0007283]; cell differentiation [GO:0030154]	metal ion binding [GO:0046872]	cytoplasm [GO:0005737]
Nafisa_PRO4	Gametocyte-specific factor 1	GTSF1	A0A024RB57	Q8WW33	4.1505	-0.4217	XT NP B	2023ms1276	spermatogenesis [GO:0007283]; cell differentiation [GO:0030154]	metal ion binding [GO:0046872]	cytoplasm [GO:0005737]
Nafisa_PRO3	Gametocyte-specific factor 1	GTSF1	A0A024RB57	Q8WW33	4.2948	-0.2757	XT NP B	2023ms1276	spermatogenesis [GO:0007283]; cell differentiation [GO:0030154]	metal ion binding [GO:0046872]	cytoplasm [GO:0005737]
Nafisa_PRO2	Gametocyte-specific factor 1	GTSF1	A0A024RB57	Q8WW33	4.1673	-0.3845	XT NP B	2023ms1276	spermatogenesis [GO:0007283]; cell differentiation [GO:0030154]	metal ion binding [GO:0046872]	cytoplasm [GO:0005737]
Nafisa_SEN7	EH domain-binding protein 1-like protein 1	EHBP1L1	Q8N3D4	Q8N3D4	4.475	-0.1378	XT NP A	2023ms1276	biological_process [GO:0008150]; actin cytoskeleton organization [GO:0030036]	molecular_function [GO:0003674]	endosome [GO:0005768]; membrane [GO:0016020]; filamentous actin [GO:0031941]; microtubule organizing center [GO:0005815]
Nafisa_SEN6	EH domain-binding protein 1-like protein 1	EHBP1L1	Q8N3D4	Q8N3D4	4.5388	-0.0883	XT NP A	2023ms1276	biological_process [GO:0008150]; actin cytoskeleton organization [GO:0030036]	molecular_function [GO:0003674]	endosome [GO:0005768]; membrane [GO:0016020]; filamentous actin [GO:0031941]; microtubule organizing center [GO:0005815]
Nafisa_SEN5	EH domain-binding protein 1-like protein 1	EHBP1L1	Q8N3D4	Q8N3D4	4.5883	-0.0649	XT NP A	2023ms1276	biological_process [GO:0008150]; actin cytoskeleton organization [GO:0030036]	molecular_function [GO:0003674]	endosome [GO:0005768]; membrane [GO:0016020]; filamentous actin [GO:0031941]; microtubule organizing center [GO:0005815]
Nafisa_SEN4	EH domain-binding protein 1-like protein 1	EHBP1L1	Q8N3D4	Q8N3D4	4.5643	-0.056	XT NP A	2023ms1276	biological_process [GO:0008150]; actin cytoskeleton organization [GO:0030036]	molecular_function [GO:0003674]	endosome [GO:0005768]; membrane [GO:0016020]; filamentous actin [GO:0031941]; microtubule organizing center [GO:0005815]
Nafisa_SEN3	EH domain-binding protein 1-like protein 1	EHBP1L1	Q8N3D4	Q8N3D4	4.5628	-0.0569	XT NP A	2023ms1276	biological_process [GO:0008150]; actin cytoskeleton organization [GO:0030036]	molecular_function [GO:0003674]	endosome [GO:0005768]; membrane [GO:0016020]; filamentous actin [GO:0031941]; microtubule organizing center [GO:0005815]
Nafisa_SEN2	EH domain-binding protein 1-like protein 1	EHBP1L1	Q8N3D4	Q8N3D4	4.5602	-0.0728	XT NP A	2023ms1276	biological_process [GO:0008150]; actin cytoskeleton organization [GO:0030036]	molecular_function [GO:0003674]	endosome [GO:0005768]; membrane [GO:0016020]; filamentous actin [GO:0031941]; microtubule organizing center [GO:0005815]
Nafisa_SEN1	EH domain-binding protein 1-like protein 1	EHBP1L1	Q8N3D4	Q8N3D4	4.4949	-0.1228	XT NP A	2023ms1276	biological_process [GO:0008150]; actin cytoskeleton organization [GO:0030036]	molecular_function [GO:0003674]	endosome [GO:0005768]; membrane [GO:0016020]; filamentous actin [GO:0031941]; microtubule organizing center [GO:0005815]
Nafisa_PRO7	EH domain-binding protein 1-like protein 1	EHBP1L1	Q8N3D4	Q8N3D4	4.3466	-0.2083	XT NP A	2023ms1276	biological_process [GO:0008150]; actin cytoskeleton organization [GO:0030036]	molecular_function [GO:0003674]	endosome [GO:0005768]; membrane [GO:0016020]; filamentous actin [GO:0031941]; microtubule organizing center [GO:0005815]
Nafisa_PRO6	EH domain-binding protein 1-like protein 1	EHBP1L1	Q8N3D4	Q8N3D4	4.3734	-0.1717	XT NP A	2023ms1276	biological_process [GO:0008150]; actin cytoskeleton organization [GO:0030036]	molecular_function [GO:0003674]	endosome [GO:0005768]; membrane [GO:0016020]; filamentous actin [GO:0031941]; microtubule organizing center [GO:0005815]
Nafisa_PRO5	EH domain-binding protein 1-like protein 1	EHBP1L1	Q8N3D4	Q8N3D4	4.5971	0.0599	XT NP A	2023ms1276	biological_process [GO:0008150]; actin cytoskeleton organization [GO:0030036]	molecular_function [GO:0003674]	endosome [GO:0005768]; membrane [GO:0016020]; filamentous actin [GO:0031941]; microtubule organizing center [GO:0005815]
Nafisa_PRO4	EH domain-binding protein 1-like protein 1	EHBP1L1	Q8N3D4	Q8N3D4	4.373	-0.1992	XT NP A	2023ms1276	biological_process [GO:0008150]; actin cytoskeleton organization [GO:0030036]	molecular_function [GO:0003674]	endosome [GO:0005768]; membrane [GO:0016020]; filamentous actin [GO:0031941]; microtubule organizing center [GO:0005815]
Nafisa_PRO3	EH domain-binding protein 1-like protein 1	EHBP1L1	Q8N3D4	Q8N3D4	4.5329	-0.0376	XT NP A	2023ms1276	biological_process [GO:0008150]; actin cytoskeleton organization [GO:0030036]	molecular_function [GO:0003674]	endosome [GO:0005768]; membrane [GO:0016020]; filamentous actin [GO:0031941]; microtubule organizing center [GO:0005815]
Nafisa_PRO2	EH domain-binding protein 1-like protein 1	EHBP1L1	Q8N3D4	Q8N3D4	4.445	-0.1067	XT NP A	2023ms1276	biological_process [GO:0008150]; actin cytoskeleton organization [GO:0030036]	molecular_function [GO:0003674]	endosome [GO:0005768]; membrane [GO:0016020]; filamentous actin [GO:0031941]; microtubule organizing center [GO:0005815]
Nafisa_PRO1	EH domain-binding protein 1-like protein 1	EHBP1L1	Q8N3D4	Q8N3D4	4.3921	-0.1552	XT NP A	2023ms1276	biological_process [GO:0008150]; actin cytoskeleton organization [GO:0030036]	molecular_function [GO:0003674]	endosome [GO:0005768]; membrane [GO:0016020]; filamentous actin [GO:0031941]; microtubule organizing center [GO:0005815]
Nafisa_SEN7	DNA-directed RNA polymerase II subunit RPB1	POLR2A	P24928	P24928	4.9828	0.37	XT NP A	2023ms1276	transcription, RNA-templated [GO:0001172]; DNA-templated transcription, termination [GO:0006353]; regulation of transcription, DNA-templated [GO:0006355]; transcription by RNA polymerase II [GO:0006366]; positive regulation of RNA splicing [GO:0033120]	protein binding [GO:0005515]; DNA binding [GO:0003677]; RNA binding [GO:0003723]; DNA-directed 5'-3' RNA polymerase activity [GO:0003899]; RNA-directed 5'-3' RNA polymerase activity [GO:0003968]; protein C-terminus binding [GO:0008022]; kinase binding [GO:0019900]; ubiquitin protein ligase binding [GO:0031625]; metal ion binding [GO:0046872]; promoter-specific chromatin binding [GO:1990841]; RNA polymerase II activity [GO:0001055]	nucleolus [GO:0005730]; nucleus [GO:0005634]; nucleoplasm [GO:0005654]; chromosome [GO:0005694]; cytoplasm [GO:0005737]; RNA polymerase II, core complex [GO:0005665]
Nafisa_SEN6	DNA-directed RNA polymerase II subunit RPB1	POLR2A	P24928	P24928	5.0343	0.4072	XT NP A	2023ms1276	transcription, RNA-templated [GO:0001172]; DNA-templated transcription, termination [GO:0006353]; regulation of transcription, DNA-templated [GO:0006355]; transcription by RNA polymerase II [GO:0006366]; positive regulation of RNA splicing [GO:0033120]	protein binding [GO:0005515]; DNA binding [GO:0003677]; RNA binding [GO:0003723]; DNA-directed 5'-3' RNA polymerase activity [GO:0003899]; RNA-directed 5'-3' RNA polymerase activity [GO:0003968]; protein C-terminus binding [GO:0008022]; kinase binding [GO:0019900]; ubiquitin protein ligase binding [GO:0031625]; metal ion binding [GO:0046872]; promoter-specific chromatin binding [GO:1990841]; RNA polymerase II activity [GO:0001055]	nucleolus [GO:0005730]; nucleus [GO:0005634]; nucleoplasm [GO:0005654]; chromosome [GO:0005694]; cytoplasm [GO:0005737]; RNA polymerase II, core complex [GO:0005665]
Nafisa_SEN5	DNA-directed RNA polymerase II subunit RPB1	POLR2A	P24928	P24928	5.0211	0.368	XT NP A	2023ms1276	transcription, RNA-templated [GO:0001172]; DNA-templated transcription, termination [GO:0006353]; regulation of transcription, DNA-templated [GO:0006355]; transcription by RNA polymerase II [GO:0006366]; positive regulation of RNA splicing [GO:0033120]	protein binding [GO:0005515]; DNA binding [GO:0003677]; RNA binding [GO:0003723]; DNA-directed 5'-3' RNA polymerase activity [GO:0003899]; RNA-directed 5'-3' RNA polymerase activity [GO:0003968]; protein C-terminus binding [GO:0008022]; kinase binding [GO:0019900]; ubiquitin protein ligase binding [GO:0031625]; metal ion binding [GO:0046872]; promoter-specific chromatin binding [GO:1990841]; RNA polymerase II activity [GO:0001055]	nucleolus [GO:0005730]; nucleus [GO:0005634]; nucleoplasm [GO:0005654]; chromosome [GO:0005694]; cytoplasm [GO:0005737]; RNA polymerase II, core complex [GO:0005665]
Nafisa_SEN4	DNA-directed RNA polymerase II subunit RPB1	POLR2A	P24928	P24928	4.963	0.3426	XT NP A	2023ms1276	transcription, RNA-templated [GO:0001172]; DNA-templated transcription, termination [GO:0006353]; regulation of transcription, DNA-templated [GO:0006355]; transcription by RNA polymerase II [GO:0006366]; positive regulation of RNA splicing [GO:0033120]	protein binding [GO:0005515]; DNA binding [GO:0003677]; RNA binding [GO:0003723]; DNA-directed 5'-3' RNA polymerase activity [GO:0003899]; RNA-directed 5'-3' RNA polymerase activity [GO:0003968]; protein C-terminus binding [GO:0008022]; kinase binding [GO:0019900]; ubiquitin protein ligase binding [GO:0031625]; metal ion binding [GO:0046872]; promoter-specific chromatin binding [GO:1990841]; RNA polymerase II activity [GO:0001055]	nucleolus [GO:0005730]; nucleus [GO:0005634]; nucleoplasm [GO:0005654]; chromosome [GO:0005694]; cytoplasm [GO:0005737]; RNA polymerase II, core complex [GO:0005665]
Nafisa_SEN3	DNA-directed RNA polymerase II subunit RPB1	POLR2A	P24928	P24928	5.0073	0.3877	XT NP A	2023ms1276	transcription, RNA-templated [GO:0001172]; DNA-templated transcription, termination [GO:0006353]; regulation of transcription, DNA-templated [GO:0006355]; transcription by RNA polymerase II [GO:0006366]; positive regulation of RNA splicing [GO:0033120]	protein binding [GO:0005515]; DNA binding [GO:0003677]; RNA binding [GO:0003723]; DNA-directed 5'-3' RNA polymerase activity [GO:0003899]; RNA-directed 5'-3' RNA polymerase activity [GO:0003968]; protein C-terminus binding [GO:0008022]; kinase binding [GO:0019900]; ubiquitin protein ligase binding [GO:0031625]; metal ion binding [GO:0046872]; promoter-specific chromatin binding [GO:1990841]; RNA polymerase II activity [GO:0001055]	nucleolus [GO:0005730]; nucleus [GO:0005634]; nucleoplasm [GO:0005654]; chromosome [GO:0005694]; cytoplasm [GO:0005737]; RNA polymerase II, core complex [GO:0005665]
Nafisa_SEN2	DNA-directed RNA polymerase II subunit RPB1	POLR2A	P24928	P24928	5.0495	0.4166	XT NP A	2023ms1276	transcription, RNA-templated [GO:0001172]; DNA-templated transcription, termination [GO:0006353]; regulation of transcription, DNA-templated [GO:0006355]; transcription by RNA polymerase II [GO:0006366]; positive regulation of RNA splicing [GO:0033120]	protein binding [GO:0005515]; DNA binding [GO:0003677]; RNA binding [GO:0003723]; DNA-directed 5'-3' RNA polymerase activity [GO:0003899]; RNA-directed 5'-3' RNA polymerase activity [GO:0003968]; protein C-terminus binding [GO:0008022]; kinase binding [GO:0019900]; ubiquitin protein ligase binding [GO:0031625]; metal ion binding [GO:0046872]; promoter-specific chromatin binding [GO:1990841]; RNA polymerase II activity [GO:0001055]	nucleolus [GO:0005730]; nucleus [GO:0005634]; nucleoplasm [GO:0005654]; chromosome [GO:0005694]; cytoplasm [GO:0005737]; RNA polymerase II, core complex [GO:0005665]
Nafisa_SEN1	DNA-directed RNA polymerase II subunit RPB1	POLR2A	P24928	P24928	5.0129	0.3952	XT NP A	2023ms1276	transcription, RNA-templated [GO:0001172]; DNA-templated transcription, termination [GO:0006353]; regulation of transcription, DNA-templated [GO:0006355]; transcription by RNA polymerase II [GO:0006366]; positive regulation of RNA splicing [GO:0033120]	protein binding [GO:0005515]; DNA binding [GO:0003677]; RNA binding [GO:0003723]; DNA-directed 5'-3' RNA polymerase activity [GO:0003899]; RNA-directed 5'-3' RNA polymerase activity [GO:0003968]; protein C-terminus binding [GO:0008022]; kinase binding [GO:0019900]; ubiquitin protein ligase binding [GO:0031625]; metal ion binding [GO:0046872]; promoter-specific chromatin binding [GO:1990841]; RNA polymerase II activity [GO:0001055]	nucleolus [GO:0005730]; nucleus [GO:0005634]; nucleoplasm [GO:0005654]; chromosome [GO:0005694]; cytoplasm [GO:0005737]; RNA polymerase II, core complex [GO:0005665]
Nafisa_PRO7	DNA-directed RNA polymerase II subunit RPB1	POLR2A	P24928	P24928	4.4399	-0.115	XT NP A	2023ms1276	transcription, RNA-templated [GO:0001172]; DNA-templated transcription, termination [GO:0006353]; regulation of transcription, DNA-templated [GO:0006355]; transcription by RNA polymerase II [GO:0006366]; positive regulation of RNA splicing [GO:0033120]	protein binding [GO:0005515]; DNA binding [GO:0003677]; RNA binding [GO:0003723]; DNA-directed 5'-3' RNA polymerase activity [GO:0003899]; RNA-directed 5'-3' RNA polymerase activity [GO:0003968]; protein C-terminus binding [GO:0008022]; kinase binding [GO:0019900]; ubiquitin protein ligase binding [GO:0031625]; metal ion binding [GO:0046872]; promoter-specific chromatin binding [GO:1990841]; RNA polymerase II activity [GO:0001055]	nucleolus [GO:0005730]; nucleus [GO:0005634]; nucleoplasm [GO:0005654]; chromosome [GO:0005694]; cytoplasm [GO:0005737]; RNA polymerase II, core complex [GO:0005665]
Nafisa_PRO6	DNA-directed RNA polymerase II subunit RPB1	POLR2A	P24928	P24928	4.4537	-0.0914	XT NP A	2023ms1276	transcription, RNA-templated [GO:0001172]; DNA-templated transcription, termination [GO:0006353]; regulation of transcription, DNA-templated [GO:0006355]; transcription by RNA polymerase II [GO:0006366]; positive regulation of RNA splicing [GO:0033120]	protein binding [GO:0005515]; DNA binding [GO:0003677]; RNA binding [GO:0003723]; DNA-directed 5'-3' RNA polymerase activity [GO:0003899]; RNA-directed 5'-3' RNA polymerase activity [GO:0003968]; protein C-terminus binding [GO:0008022]; kinase binding [GO:0019900]; ubiquitin protein ligase binding [GO:0031625]; metal ion binding [GO:0046872]; promoter-specific chromatin binding [GO:1990841]; RNA polymerase II activity [GO:0001055]	nucleolus [GO:0005730]; nucleus [GO:0005634]; nucleoplasm [GO:0005654]; chromosome [GO:0005694]; cytoplasm [GO:0005737]; RNA polymerase II, core complex [GO:0005665]
Nafisa_PRO5	DNA-directed RNA polymerase II subunit RPB1	POLR2A	P24928	P24928	4.4439	-0.0933	XT NP A	2023ms1276	transcription, RNA-templated [GO:0001172]; DNA-templated transcription, termination [GO:0006353]; regulation of transcription, DNA-templated [GO:0006355]; transcription by RNA polymerase II [GO:0006366]; positive regulation of RNA splicing [GO:0033120]	protein binding [GO:0005515]; DNA binding [GO:0003677]; RNA binding [GO:0003723]; DNA-directed 5'-3' RNA polymerase activity [GO:0003899]; RNA-directed 5'-3' RNA polymerase activity [GO:0003968]; protein C-terminus binding [GO:0008022]; kinase binding [GO:0019900]; ubiquitin protein ligase binding [GO:0031625]; metal ion binding [GO:0046872]; promoter-specific chromatin binding [GO:1990841]; RNA polymerase II activity [GO:0001055]	nucleolus [GO:0005730]; nucleus [GO:0005634]; nucleoplasm [GO:0005654]; chromosome [GO:0005694]; cytoplasm [GO:0005737]; RNA polymerase II, core complex [GO:0005665]
Nafisa_PRO4	DNA-directed RNA polymerase II subunit RPB1	POLR2A	P24928	P24928	4.5688	-0.0034	XT NP A	2023ms1276	transcription, RNA-templated [GO:0001172]; DNA-templated transcription, termination [GO:0006353]; regulation of transcription, DNA-templated [GO:0006355]; transcription by RNA polymerase II [GO:0006366]; positive regulation of RNA splicing [GO:0033120]	protein binding [GO:0005515]; DNA binding [GO:0003677]; RNA binding [GO:0003723]; DNA-directed 5'-3' RNA polymerase activity [GO:0003899]; RNA-directed 5'-3' RNA polymerase activity [GO:0003968]; protein C-terminus binding [GO:0008022]; kinase binding [GO:0019900]; ubiquitin protein ligase binding [GO:0031625]; metal ion binding [GO:0046872]; promoter-specific chromatin binding [GO:1990841]; RNA polymerase II activity [GO:0001055]	nucleolus [GO:0005730]; nucleus [GO:0005634]; nucleoplasm [GO:0005654]; chromosome [GO:0005694]; cytoplasm [GO:0005737]; RNA polymerase II, core complex [GO:0005665]
Nafisa_PRO3	DNA-directed RNA polymerase II subunit RPB1	POLR2A	P24928	P24928	4.4976	-0.0729	XT NP A	2023ms1276	transcription, RNA-templated [GO:0001172]; DNA-templated transcription, termination [GO:0006353]; regulation of transcription, DNA-templated [GO:0006355]; transcription by RNA polymerase II [GO:0006366]; positive regulation of RNA splicing [GO:0033120]	protein binding [GO:0005515]; DNA binding [GO:0003677]; RNA binding [GO:0003723]; DNA-directed 5'-3' RNA polymerase activity [GO:0003899]; RNA-directed 5'-3' RNA polymerase activity [GO:0003968]; protein C-terminus binding [GO:0008022]; kinase binding [GO:0019900]; ubiquitin protein ligase binding [GO:0031625]; metal ion binding [GO:0046872]; promoter-specific chromatin binding [GO:1990841]; RNA polymerase II activity [GO:0001055]	nucleolus [GO:0005730]; nucleus [GO:0005634]; nucleoplasm [GO:0005654]; chromosome [GO:0005694]; cytoplasm [GO:0005737]; RNA polymerase II, core complex [GO:0005665]
Nafisa_PRO2	DNA-directed RNA polymerase II subunit RPB1	POLR2A	P24928	P24928	4.4979	-0.0538	XT NP A	2023ms1276	transcription, RNA-templated [GO:0001172]; DNA-templated transcription, termination [GO:0006353]; regulation of transcription, DNA-templated [GO:0006355]; transcription by RNA polymerase II [GO:0006366]; positive regulation of RNA splicing [GO:0033120]	protein binding [GO:0005515]; DNA binding [GO:0003677]; RNA binding [GO:0003723]; DNA-directed 5'-3' RNA polymerase activity [GO:0003899]; RNA-directed 5'-3' RNA polymerase activity [GO:0003968]; protein C-terminus binding [GO:0008022]; kinase binding [GO:0019900]; ubiquitin protein ligase binding [GO:0031625]; metal ion binding [GO:0046872]; promoter-specific chromatin binding [GO:1990841]; RNA polymerase II activity [GO:0001055]	nucleolus [GO:0005730]; nucleus [GO:0005634]; nucleoplasm [GO:0005654]; chromosome [GO:0005694]; cytoplasm [GO:0005737]; RNA polymerase II, core complex [GO:0005665]
Nafisa_PRO1	DNA-directed RNA polymerase II subunit RPB1	POLR2A	P24928	P24928	4.4202	-0.1271	XT NP A	2023ms1276	transcription, RNA-templated [GO:0001172]; DNA-templated transcription, termination [GO:0006353]; regulation of transcription, DNA-templated [GO:0006355]; transcription by RNA polymerase II [GO:0006366]; positive regulation of RNA splicing [GO:0033120]	protein binding [GO:0005515]; DNA binding [GO:0003677]; RNA binding [GO:0003723]; DNA-directed 5'-3' RNA polymerase activity [GO:0003899]; RNA-directed 5'-3' RNA polymerase activity [GO:0003968]; protein C-terminus binding [GO:0008022]; kinase binding [GO:0019900]; ubiquitin protein ligase binding [GO:0031625]; metal ion binding [GO:0046872]; promoter-specific chromatin binding [GO:1990841]; RNA polymerase II activity [GO:0001055]	nucleolus [GO:0005730]; nucleus [GO:0005634]; nucleoplasm [GO:0005654]; chromosome [GO:0005694]; cytoplasm [GO:0005737]; RNA polymerase II, core complex [GO:0005665]
Nafisa_SEN7	Sulfhydryl oxidase	QSOX1	A0A140VKE5	A0A3Q1N9Y5	6.9679	2.3551	XT NP A	2023ms1276	NA	NA	NA
Nafisa_SEN6	Sulfhydryl oxidase	QSOX1	A0A140VKE5	A0A3Q1N9Y5	6.865	2.2379	XT NP A	2023ms1276	NA	NA	NA
Nafisa_SEN5	Sulfhydryl oxidase	QSOX1	A0A140VKE5	A0A3Q1N9Y5	6.8923	2.2391	XT NP A	2023ms1276	NA	NA	NA
Nafisa_SEN4	Sulfhydryl oxidase	QSOX1	A0A140VKE5	A0A3Q1N9Y5	6.9782	2.3578	XT NP A	2023ms1276	NA	NA	NA
Nafisa_SEN3	Sulfhydryl oxidase	QSOX1	A0A140VKE5	A0A3Q1N9Y5	6.983	2.3634	XT NP A	2023ms1276	NA	NA	NA
Nafisa_SEN2	Sulfhydryl oxidase	QSOX1	A0A140VKE5	A0A3Q1N9Y5	6.8635	2.2306	XT NP A	2023ms1276	NA	NA	NA
Nafisa_SEN1	Sulfhydryl oxidase	QSOX1	A0A140VKE5	A0A3Q1N9Y5	6.9011	2.2834	XT NP A	2023ms1276	NA	NA	NA
Nafisa_PRO7	Sulfhydryl oxidase	QSOX1	A0A140VKE5	A0A3Q1N9Y5	7.2857	2.7308	XT NP A	2023ms1276	NA	NA	NA
Nafisa_PRO6	Sulfhydryl oxidase	QSOX1	A0A140VKE5	A0A3Q1N9Y5	7.2827	2.7376	XT NP A	2023ms1276	NA	NA	NA
Nafisa_PRO5	Sulfhydryl oxidase	QSOX1	A0A140VKE5	A0A3Q1N9Y5	7.302	2.7648	XT NP A	2023ms1276	NA	NA	NA
Nafisa_PRO4	Sulfhydryl oxidase	QSOX1	A0A140VKE5	A0A3Q1N9Y5	7.3283	2.7561	XT NP A	2023ms1276	NA	NA	NA
Nafisa_PRO3	Sulfhydryl oxidase	QSOX1	A0A140VKE5	A0A3Q1N9Y5	7.3282	2.7576	XT NP A	2023ms1276	NA	NA	NA
Nafisa_PRO2	Sulfhydryl oxidase	QSOX1	A0A140VKE5	A0A3Q1N9Y5	7.2838	2.732	XT NP A	2023ms1276	NA	NA	NA
Nafisa_PRO1	Sulfhydryl oxidase	QSOX1	A0A140VKE5	A0A3Q1N9Y5	7.2608	2.7136	XT NP A	2023ms1276	NA	NA	NA
Nafisa_SEN7	SRSF protein kinase 1	SRPK1	Q96SB4	Q96SB4	5.0519	0.4391	XT NP A	2023ms1276	protein phosphorylation [GO:0006468]; chromosome segregation [GO:0007059]; RNA splicing [GO:0008380]; sperm chromatin condensation [GO:0035092]; intracellular signal transduction [GO:0035556]; positive regulation of viral genome replication [GO:0045070]; negative regulation of viral genome replication [GO:0045071]; innate immune response [GO:0045087]; regulation of mRNA splicing, via spliceosome [GO:0048024]; regulation of mRNA processing [GO:0050684]; spliceosomal complex assembly [GO:0000245]	magnesium ion binding [GO:0000287]; RNA binding [GO:0003723]; protein kinase activity [GO:0004672]; protein serine/threonine kinase activity [GO:0004674]; protein binding [GO:0005515]; ATP binding [GO:0005524]; protein serine kinase activity [GO:0106310]; protein threonine kinase activity [GO:0106311]	chromatin [GO:0000785]; nucleus [GO:0005634]; nucleoplasm [GO:0005654]; cytoplasm [GO:0005737]; endoplasmic reticulum [GO:0005783]; cytosol [GO:0005829]; plasma membrane [GO:0005886]; nuclear matrix [GO:0016363]; nuclear speck [GO:0016607]
Nafisa_SEN6	SRSF protein kinase 1	SRPK1	Q96SB4	Q96SB4	5.0487	0.4216	XT NP A	2023ms1276	protein phosphorylation [GO:0006468]; chromosome segregation [GO:0007059]; RNA splicing [GO:0008380]; sperm chromatin condensation [GO:0035092]; intracellular signal transduction [GO:0035556]; positive regulation of viral genome replication [GO:0045070]; negative regulation of viral genome replication [GO:0045071]; innate immune response [GO:0045087]; regulation of mRNA splicing, via spliceosome [GO:0048024]; regulation of mRNA processing [GO:0050684]; spliceosomal complex assembly [GO:0000245]	magnesium ion binding [GO:0000287]; RNA binding [GO:0003723]; protein kinase activity [GO:0004672]; protein serine/threonine kinase activity [GO:0004674]; protein binding [GO:0005515]; ATP binding [GO:0005524]; protein serine kinase activity [GO:0106310]; protein threonine kinase activity [GO:0106311]	chromatin [GO:0000785]; nucleus [GO:0005634]; nucleoplasm [GO:0005654]; cytoplasm [GO:0005737]; endoplasmic reticulum [GO:0005783]; cytosol [GO:0005829]; plasma membrane [GO:0005886]; nuclear matrix [GO:0016363]; nuclear speck [GO:0016607]
Nafisa_SEN5	SRSF protein kinase 1	SRPK1	Q96SB4	Q96SB4	5.098	0.4448	XT NP A	2023ms1276	protein phosphorylation [GO:0006468]; chromosome segregation [GO:0007059]; RNA splicing [GO:0008380]; sperm chromatin condensation [GO:0035092]; intracellular signal transduction [GO:0035556]; positive regulation of viral genome replication [GO:0045070]; negative regulation of viral genome replication [GO:0045071]; innate immune response [GO:0045087]; regulation of mRNA splicing, via spliceosome [GO:0048024]; regulation of mRNA processing [GO:0050684]; spliceosomal complex assembly [GO:0000245]	magnesium ion binding [GO:0000287]; RNA binding [GO:0003723]; protein kinase activity [GO:0004672]; protein serine/threonine kinase activity [GO:0004674]; protein binding [GO:0005515]; ATP binding [GO:0005524]; protein serine kinase activity [GO:0106310]; protein threonine kinase activity [GO:0106311]	chromatin [GO:0000785]; nucleus [GO:0005634]; nucleoplasm [GO:0005654]; cytoplasm [GO:0005737]; endoplasmic reticulum [GO:0005783]; cytosol [GO:0005829]; plasma membrane [GO:0005886]; nuclear matrix [GO:0016363]; nuclear speck [GO:0016607]
Nafisa_SEN4	SRSF protein kinase 1	SRPK1	Q96SB4	Q96SB4	5.0651	0.4447	XT NP A	2023ms1276	protein phosphorylation [GO:0006468]; chromosome segregation [GO:0007059]; RNA splicing [GO:0008380]; sperm chromatin condensation [GO:0035092]; intracellular signal transduction [GO:0035556]; positive regulation of viral genome replication [GO:0045070]; negative regulation of viral genome replication [GO:0045071]; innate immune response [GO:0045087]; regulation of mRNA splicing, via spliceosome [GO:0048024]; regulation of mRNA processing [GO:0050684]; spliceosomal complex assembly [GO:0000245]	magnesium ion binding [GO:0000287]; RNA binding [GO:0003723]; protein kinase activity [GO:0004672]; protein serine/threonine kinase activity [GO:0004674]; protein binding [GO:0005515]; ATP binding [GO:0005524]; protein serine kinase activity [GO:0106310]; protein threonine kinase activity [GO:0106311]	chromatin [GO:0000785]; nucleus [GO:0005634]; nucleoplasm [GO:0005654]; cytoplasm [GO:0005737]; endoplasmic reticulum [GO:0005783]; cytosol [GO:0005829]; plasma membrane [GO:0005886]; nuclear matrix [GO:0016363]; nuclear speck [GO:0016607]
Nafisa_SEN3	SRSF protein kinase 1	SRPK1	Q96SB4	Q96SB4	5.0469	0.4273	XT NP A	2023ms1276	protein phosphorylation [GO:0006468]; chromosome segregation [GO:0007059]; RNA splicing [GO:0008380]; sperm chromatin condensation [GO:0035092]; intracellular signal transduction [GO:0035556]; positive regulation of viral genome replication [GO:0045070]; negative regulation of viral genome replication [GO:0045071]; innate immune response [GO:0045087]; regulation of mRNA splicing, via spliceosome [GO:0048024]; regulation of mRNA processing [GO:0050684]; spliceosomal complex assembly [GO:0000245]	magnesium ion binding [GO:0000287]; RNA binding [GO:0003723]; protein kinase activity [GO:0004672]; protein serine/threonine kinase activity [GO:0004674]; protein binding [GO:0005515]; ATP binding [GO:0005524]; protein serine kinase activity [GO:0106310]; protein threonine kinase activity [GO:0106311]	chromatin [GO:0000785]; nucleus [GO:0005634]; nucleoplasm [GO:0005654]; cytoplasm [GO:0005737]; endoplasmic reticulum [GO:0005783]; cytosol [GO:0005829]; plasma membrane [GO:0005886]; nuclear matrix [GO:0016363]; nuclear speck [GO:0016607]
Nafisa_SEN2	SRSF protein kinase 1	SRPK1	Q96SB4	Q96SB4	5.0732	0.4403	XT NP A	2023ms1276	protein phosphorylation [GO:0006468]; chromosome segregation [GO:0007059]; RNA splicing [GO:0008380]; sperm chromatin condensation [GO:0035092]; intracellular signal transduction [GO:0035556]; positive regulation of viral genome replication [GO:0045070]; negative regulation of viral genome replication [GO:0045071]; innate immune response [GO:0045087]; regulation of mRNA splicing, via spliceosome [GO:0048024]; regulation of mRNA processing [GO:0050684]; spliceosomal complex assembly [GO:0000245]	magnesium ion binding [GO:0000287]; RNA binding [GO:0003723]; protein kinase activity [GO:0004672]; protein serine/threonine kinase activity [GO:0004674]; protein binding [GO:0005515]; ATP binding [GO:0005524]; protein serine kinase activity [GO:0106310]; protein threonine kinase activity [GO:0106311]	chromatin [GO:0000785]; nucleus [GO:0005634]; nucleoplasm [GO:0005654]; cytoplasm [GO:0005737]; endoplasmic reticulum [GO:0005783]; cytosol [GO:0005829]; plasma membrane [GO:0005886]; nuclear matrix [GO:0016363]; nuclear speck [GO:0016607]
Nafisa_SEN1	SRSF protein kinase 1	SRPK1	Q96SB4	Q96SB4	5.0364	0.4187	XT NP A	2023ms1276	protein phosphorylation [GO:0006468]; chromosome segregation [GO:0007059]; RNA splicing [GO:0008380]; sperm chromatin condensation [GO:0035092]; intracellular signal transduction [GO:0035556]; positive regulation of viral genome replication [GO:0045070]; negative regulation of viral genome replication [GO:0045071]; innate immune response [GO:0045087]; regulation of mRNA splicing, via spliceosome [GO:0048024]; regulation of mRNA processing [GO:0050684]; spliceosomal complex assembly [GO:0000245]	magnesium ion binding [GO:0000287]; RNA binding [GO:0003723]; protein kinase activity [GO:0004672]; protein serine/threonine kinase activity [GO:0004674]; protein binding [GO:0005515]; ATP binding [GO:0005524]; protein serine kinase activity [GO:0106310]; protein threonine kinase activity [GO:0106311]	chromatin [GO:0000785]; nucleus [GO:0005634]; nucleoplasm [GO:0005654]; cytoplasm [GO:0005737]; endoplasmic reticulum [GO:0005783]; cytosol [GO:0005829]; plasma membrane [GO:0005886]; nuclear matrix [GO:0016363]; nuclear speck [GO:0016607]
Nafisa_PRO7	SRSF protein kinase 1	SRPK1	Q96SB4	Q96SB4	4.6749	0.1201	XT NP A	2023ms1276	protein phosphorylation [GO:0006468]; chromosome segregation [GO:0007059]; RNA splicing [GO:0008380]; sperm chromatin condensation [GO:0035092]; intracellular signal transduction [GO:0035556]; positive regulation of viral genome replication [GO:0045070]; negative regulation of viral genome replication [GO:0045071]; innate immune response [GO:0045087]; regulation of mRNA splicing, via spliceosome [GO:0048024]; regulation of mRNA processing [GO:0050684]; spliceosomal complex assembly [GO:0000245]	magnesium ion binding [GO:0000287]; RNA binding [GO:0003723]; protein kinase activity [GO:0004672]; protein serine/threonine kinase activity [GO:0004674]; protein binding [GO:0005515]; ATP binding [GO:0005524]; protein serine kinase activity [GO:0106310]; protein threonine kinase activity [GO:0106311]	chromatin [GO:0000785]; nucleus [GO:0005634]; nucleoplasm [GO:0005654]; cytoplasm [GO:0005737]; endoplasmic reticulum [GO:0005783]; cytosol [GO:0005829]; plasma membrane [GO:0005886]; nuclear matrix [GO:0016363]; nuclear speck [GO:0016607]
Nafisa_PRO6	SRSF protein kinase 1	SRPK1	Q96SB4	Q96SB4	4.7262	0.1811	XT NP A	2023ms1276	protein phosphorylation [GO:0006468]; chromosome segregation [GO:0007059]; RNA splicing [GO:0008380]; sperm chromatin condensation [GO:0035092]; intracellular signal transduction [GO:0035556]; positive regulation of viral genome replication [GO:0045070]; negative regulation of viral genome replication [GO:0045071]; innate immune response [GO:0045087]; regulation of mRNA splicing, via spliceosome [GO:0048024]; regulation of mRNA processing [GO:0050684]; spliceosomal complex assembly [GO:0000245]	magnesium ion binding [GO:0000287]; RNA binding [GO:0003723]; protein kinase activity [GO:0004672]; protein serine/threonine kinase activity [GO:0004674]; protein binding [GO:0005515]; ATP binding [GO:0005524]; protein serine kinase activity [GO:0106310]; protein threonine kinase activity [GO:0106311]	chromatin [GO:0000785]; nucleus [GO:0005634]; nucleoplasm [GO:0005654]; cytoplasm [GO:0005737]; endoplasmic reticulum [GO:0005783]; cytosol [GO:0005829]; plasma membrane [GO:0005886]; nuclear matrix [GO:0016363]; nuclear speck [GO:0016607]
Nafisa_PRO5	SRSF protein kinase 1	SRPK1	Q96SB4	Q96SB4	4.6511	0.1139	XT NP A	2023ms1276	protein phosphorylation [GO:0006468]; chromosome segregation [GO:0007059]; RNA splicing [GO:0008380]; sperm chromatin condensation [GO:0035092]; intracellular signal transduction [GO:0035556]; positive regulation of viral genome replication [GO:0045070]; negative regulation of viral genome replication [GO:0045071]; innate immune response [GO:0045087]; regulation of mRNA splicing, via spliceosome [GO:0048024]; regulation of mRNA processing [GO:0050684]; spliceosomal complex assembly [GO:0000245]	magnesium ion binding [GO:0000287]; RNA binding [GO:0003723]; protein kinase activity [GO:0004672]; protein serine/threonine kinase activity [GO:0004674]; protein binding [GO:0005515]; ATP binding [GO:0005524]; protein serine kinase activity [GO:0106310]; protein threonine kinase activity [GO:0106311]	chromatin [GO:0000785]; nucleus [GO:0005634]; nucleoplasm [GO:0005654]; cytoplasm [GO:0005737]; endoplasmic reticulum [GO:0005783]; cytosol [GO:0005829]; plasma membrane [GO:0005886]; nuclear matrix [GO:0016363]; nuclear speck [GO:0016607]
Nafisa_PRO4	SRSF protein kinase 1	SRPK1	Q96SB4	Q96SB4	4.742	0.1698	XT NP A	2023ms1276	protein phosphorylation [GO:0006468]; chromosome segregation [GO:0007059]; RNA splicing [GO:0008380]; sperm chromatin condensation [GO:0035092]; intracellular signal transduction [GO:0035556]; positive regulation of viral genome replication [GO:0045070]; negative regulation of viral genome replication [GO:0045071]; innate immune response [GO:0045087]; regulation of mRNA splicing, via spliceosome [GO:0048024]; regulation of mRNA processing [GO:0050684]; spliceosomal complex assembly [GO:0000245]	magnesium ion binding [GO:0000287]; RNA binding [GO:0003723]; protein kinase activity [GO:0004672]; protein serine/threonine kinase activity [GO:0004674]; protein binding [GO:0005515]; ATP binding [GO:0005524]; protein serine kinase activity [GO:0106310]; protein threonine kinase activity [GO:0106311]	chromatin [GO:0000785]; nucleus [GO:0005634]; nucleoplasm [GO:0005654]; cytoplasm [GO:0005737]; endoplasmic reticulum [GO:0005783]; cytosol [GO:0005829]; plasma membrane [GO:0005886]; nuclear matrix [GO:0016363]; nuclear speck [GO:0016607]
Nafisa_PRO3	SRSF protein kinase 1	SRPK1	Q96SB4	Q96SB4	4.7119	0.1414	XT NP A	2023ms1276	protein phosphorylation [GO:0006468]; chromosome segregation [GO:0007059]; RNA splicing [GO:0008380]; sperm chromatin condensation [GO:0035092]; intracellular signal transduction [GO:0035556]; positive regulation of viral genome replication [GO:0045070]; negative regulation of viral genome replication [GO:0045071]; innate immune response [GO:0045087]; regulation of mRNA splicing, via spliceosome [GO:0048024]; regulation of mRNA processing [GO:0050684]; spliceosomal complex assembly [GO:0000245]	magnesium ion binding [GO:0000287]; RNA binding [GO:0003723]; protein kinase activity [GO:0004672]; protein serine/threonine kinase activity [GO:0004674]; protein binding [GO:0005515]; ATP binding [GO:0005524]; protein serine kinase activity [GO:0106310]; protein threonine kinase activity [GO:0106311]	chromatin [GO:0000785]; nucleus [GO:0005634]; nucleoplasm [GO:0005654]; cytoplasm [GO:0005737]; endoplasmic reticulum [GO:0005783]; cytosol [GO:0005829]; plasma membrane [GO:0005886]; nuclear matrix [GO:0016363]; nuclear speck [GO:0016607]
Nafisa_PRO2	SRSF protein kinase 1	SRPK1	Q96SB4	Q96SB4	4.7189	0.1671	XT NP A	2023ms1276	protein phosphorylation [GO:0006468]; chromosome segregation [GO:0007059]; RNA splicing [GO:0008380]; sperm chromatin condensation [GO:0035092]; intracellular signal transduction [GO:0035556]; positive regulation of viral genome replication [GO:0045070]; negative regulation of viral genome replication [GO:0045071]; innate immune response [GO:0045087]; regulation of mRNA splicing, via spliceosome [GO:0048024]; regulation of mRNA processing [GO:0050684]; spliceosomal complex assembly [GO:0000245]	magnesium ion binding [GO:0000287]; RNA binding [GO:0003723]; protein kinase activity [GO:0004672]; protein serine/threonine kinase activity [GO:0004674]; protein binding [GO:0005515]; ATP binding [GO:0005524]; protein serine kinase activity [GO:0106310]; protein threonine kinase activity [GO:0106311]	chromatin [GO:0000785]; nucleus [GO:0005634]; nucleoplasm [GO:0005654]; cytoplasm [GO:0005737]; endoplasmic reticulum [GO:0005783]; cytosol [GO:0005829]; plasma membrane [GO:0005886]; nuclear matrix [GO:0016363]; nuclear speck [GO:0016607]
Nafisa_PRO1	SRSF protein kinase 1	SRPK1	Q96SB4	Q96SB4	4.6485	0.1012	XT NP A	2023ms1276	protein phosphorylation [GO:0006468]; chromosome segregation [GO:0007059]; RNA splicing [GO:0008380]; sperm chromatin condensation [GO:0035092]; intracellular signal transduction [GO:0035556]; positive regulation of viral genome replication [GO:0045070]; negative regulation of viral genome replication [GO:0045071]; innate immune response [GO:0045087]; regulation of mRNA splicing, via spliceosome [GO:0048024]; regulation of mRNA processing [GO:0050684]; spliceosomal complex assembly [GO:0000245]	magnesium ion binding [GO:0000287]; RNA binding [GO:0003723]; protein kinase activity [GO:0004672]; protein serine/threonine kinase activity [GO:0004674]; protein binding [GO:0005515]; ATP binding [GO:0005524]; protein serine kinase activity [GO:0106310]; protein threonine kinase activity [GO:0106311]	chromatin [GO:0000785]; nucleus [GO:0005634]; nucleoplasm [GO:0005654]; cytoplasm [GO:0005737]; endoplasmic reticulum [GO:0005783]; cytosol [GO:0005829]; plasma membrane [GO:0005886]; nuclear matrix [GO:0016363]; nuclear speck [GO:0016607]
Nafisa_SEN7	DNA replication licensing factor MCM4	MCM4	B4DLA6	P33991	5.8091	1.1963	XT NP A	2023ms1276	DNA replication [GO:0006260]; DNA strand elongation involved in DNA replication [GO:0006271]; double-strand break repair via break-induced replication [GO:0000727]; DNA unwinding involved in DNA replication [GO:0006268]; mitotic DNA replication initiation [GO:1902975]	DNA helicase activity [GO:0003678]; protein binding [GO:0005515]; ATP binding [GO:0005524]; ATP hydrolysis activity [GO:0016887]; single-stranded DNA binding [GO:0003697]; single-stranded DNA helicase activity [GO:0017116]	chromosome, telomeric region [GO:0000781]; nucleus [GO:0005634]; nucleoplasm [GO:0005654]; membrane [GO:0016020]; MCM complex [GO:0042555]; CMG complex [GO:0071162]
Nafisa_SEN6	DNA replication licensing factor MCM4	MCM4	B4DLA6	P33991	5.8164	1.1893	XT NP A	2023ms1276	DNA replication [GO:0006260]; DNA strand elongation involved in DNA replication [GO:0006271]; double-strand break repair via break-induced replication [GO:0000727]; DNA unwinding involved in DNA replication [GO:0006268]; mitotic DNA replication initiation [GO:1902975]	DNA helicase activity [GO:0003678]; protein binding [GO:0005515]; ATP binding [GO:0005524]; ATP hydrolysis activity [GO:0016887]; single-stranded DNA binding [GO:0003697]; single-stranded DNA helicase activity [GO:0017116]	chromosome, telomeric region [GO:0000781]; nucleus [GO:0005634]; nucleoplasm [GO:0005654]; membrane [GO:0016020]; MCM complex [GO:0042555]; CMG complex [GO:0071162]
Nafisa_SEN5	DNA replication licensing factor MCM4	MCM4	B4DLA6	P33991	5.8724	1.2192	XT NP A	2023ms1276	DNA replication [GO:0006260]; DNA strand elongation involved in DNA replication [GO:0006271]; double-strand break repair via break-induced replication [GO:0000727]; DNA unwinding involved in DNA replication [GO:0006268]; mitotic DNA replication initiation [GO:1902975]	DNA helicase activity [GO:0003678]; protein binding [GO:0005515]; ATP binding [GO:0005524]; ATP hydrolysis activity [GO:0016887]; single-stranded DNA binding [GO:0003697]; single-stranded DNA helicase activity [GO:0017116]	chromosome, telomeric region [GO:0000781]; nucleus [GO:0005634]; nucleoplasm [GO:0005654]; membrane [GO:0016020]; MCM complex [GO:0042555]; CMG complex [GO:0071162]
Nafisa_SEN4	DNA replication licensing factor MCM4	MCM4	B4DLA6	P33991	5.7866	1.1662	XT NP A	2023ms1276	DNA replication [GO:0006260]; DNA strand elongation involved in DNA replication [GO:0006271]; double-strand break repair via break-induced replication [GO:0000727]; DNA unwinding involved in DNA replication [GO:0006268]; mitotic DNA replication initiation [GO:1902975]	DNA helicase activity [GO:0003678]; protein binding [GO:0005515]; ATP binding [GO:0005524]; ATP hydrolysis activity [GO:0016887]; single-stranded DNA binding [GO:0003697]; single-stranded DNA helicase activity [GO:0017116]	chromosome, telomeric region [GO:0000781]; nucleus [GO:0005634]; nucleoplasm [GO:0005654]; membrane [GO:0016020]; MCM complex [GO:0042555]; CMG complex [GO:0071162]
Nafisa_SEN3	DNA replication licensing factor MCM4	MCM4	B4DLA6	P33991	5.7863	1.1666	XT NP A	2023ms1276	DNA replication [GO:0006260]; DNA strand elongation involved in DNA replication [GO:0006271]; double-strand break repair via break-induced replication [GO:0000727]; DNA unwinding involved in DNA replication [GO:0006268]; mitotic DNA replication initiation [GO:1902975]	DNA helicase activity [GO:0003678]; protein binding [GO:0005515]; ATP binding [GO:0005524]; ATP hydrolysis activity [GO:0016887]; single-stranded DNA binding [GO:0003697]; single-stranded DNA helicase activity [GO:0017116]	chromosome, telomeric region [GO:0000781]; nucleus [GO:0005634]; nucleoplasm [GO:0005654]; membrane [GO:0016020]; MCM complex [GO:0042555]; CMG complex [GO:0071162]
Nafisa_SEN2	DNA replication licensing factor MCM4	MCM4	B4DLA6	P33991	5.8433	1.2104	XT NP A	2023ms1276	DNA replication [GO:0006260]; DNA strand elongation involved in DNA replication [GO:0006271]; double-strand break repair via break-induced replication [GO:0000727]; DNA unwinding involved in DNA replication [GO:0006268]; mitotic DNA replication initiation [GO:1902975]	DNA helicase activity [GO:0003678]; protein binding [GO:0005515]; ATP binding [GO:0005524]; ATP hydrolysis activity [GO:0016887]; single-stranded DNA binding [GO:0003697]; single-stranded DNA helicase activity [GO:0017116]	chromosome, telomeric region [GO:0000781]; nucleus [GO:0005634]; nucleoplasm [GO:0005654]; membrane [GO:0016020]; MCM complex [GO:0042555]; CMG complex [GO:0071162]
Nafisa_SEN1	DNA replication licensing factor MCM4	MCM4	B4DLA6	P33991	5.7894	1.1717	XT NP A	2023ms1276	DNA replication [GO:0006260]; DNA strand elongation involved in DNA replication [GO:0006271]; double-strand break repair via break-induced replication [GO:0000727]; DNA unwinding involved in DNA replication [GO:0006268]; mitotic DNA replication initiation [GO:1902975]	DNA helicase activity [GO:0003678]; protein binding [GO:0005515]; ATP binding [GO:0005524]; ATP hydrolysis activity [GO:0016887]; single-stranded DNA binding [GO:0003697]; single-stranded DNA helicase activity [GO:0017116]	chromosome, telomeric region [GO:0000781]; nucleus [GO:0005634]; nucleoplasm [GO:0005654]; membrane [GO:0016020]; MCM complex [GO:0042555]; CMG complex [GO:0071162]
Nafisa_PRO7	DNA replication licensing factor MCM4	MCM4	B4DLA6	P33991	5.4175	0.8626	XT NP A	2023ms1276	DNA replication [GO:0006260]; DNA strand elongation involved in DNA replication [GO:0006271]; double-strand break repair via break-induced replication [GO:0000727]; DNA unwinding involved in DNA replication [GO:0006268]; mitotic DNA replication initiation [GO:1902975]	DNA helicase activity [GO:0003678]; protein binding [GO:0005515]; ATP binding [GO:0005524]; ATP hydrolysis activity [GO:0016887]; single-stranded DNA binding [GO:0003697]; single-stranded DNA helicase activity [GO:0017116]	chromosome, telomeric region [GO:0000781]; nucleus [GO:0005634]; nucleoplasm [GO:0005654]; membrane [GO:0016020]; MCM complex [GO:0042555]; CMG complex [GO:0071162]
Nafisa_PRO6	DNA replication licensing factor MCM4	MCM4	B4DLA6	P33991	5.3596	0.8145	XT NP A	2023ms1276	DNA replication [GO:0006260]; DNA strand elongation involved in DNA replication [GO:0006271]; double-strand break repair via break-induced replication [GO:0000727]; DNA unwinding involved in DNA replication [GO:0006268]; mitotic DNA replication initiation [GO:1902975]	DNA helicase activity [GO:0003678]; protein binding [GO:0005515]; ATP binding [GO:0005524]; ATP hydrolysis activity [GO:0016887]; single-stranded DNA binding [GO:0003697]; single-stranded DNA helicase activity [GO:0017116]	chromosome, telomeric region [GO:0000781]; nucleus [GO:0005634]; nucleoplasm [GO:0005654]; membrane [GO:0016020]; MCM complex [GO:0042555]; CMG complex [GO:0071162]
Nafisa_PRO5	DNA replication licensing factor MCM4	MCM4	B4DLA6	P33991	5.3129	0.7757	XT NP A	2023ms1276	DNA replication [GO:0006260]; DNA strand elongation involved in DNA replication [GO:0006271]; double-strand break repair via break-induced replication [GO:0000727]; DNA unwinding involved in DNA replication [GO:0006268]; mitotic DNA replication initiation [GO:1902975]	DNA helicase activity [GO:0003678]; protein binding [GO:0005515]; ATP binding [GO:0005524]; ATP hydrolysis activity [GO:0016887]; single-stranded DNA binding [GO:0003697]; single-stranded DNA helicase activity [GO:0017116]	chromosome, telomeric region [GO:0000781]; nucleus [GO:0005634]; nucleoplasm [GO:0005654]; membrane [GO:0016020]; MCM complex [GO:0042555]; CMG complex [GO:0071162]
Nafisa_PRO4	DNA replication licensing factor MCM4	MCM4	B4DLA6	P33991	5.4685	0.8963	XT NP A	2023ms1276	DNA replication [GO:0006260]; DNA strand elongation involved in DNA replication [GO:0006271]; double-strand break repair via break-induced replication [GO:0000727]; DNA unwinding involved in DNA replication [GO:0006268]; mitotic DNA replication initiation [GO:1902975]	DNA helicase activity [GO:0003678]; protein binding [GO:0005515]; ATP binding [GO:0005524]; ATP hydrolysis activity [GO:0016887]; single-stranded DNA binding [GO:0003697]; single-stranded DNA helicase activity [GO:0017116]	chromosome, telomeric region [GO:0000781]; nucleus [GO:0005634]; nucleoplasm [GO:0005654]; membrane [GO:0016020]; MCM complex [GO:0042555]; CMG complex [GO:0071162]
Nafisa_PRO3	DNA replication licensing factor MCM4	MCM4	B4DLA6	P33991	5.4311	0.8606	XT NP A	2023ms1276	DNA replication [GO:0006260]; DNA strand elongation involved in DNA replication [GO:0006271]; double-strand break repair via break-induced replication [GO:0000727]; DNA unwinding involved in DNA replication [GO:0006268]; mitotic DNA replication initiation [GO:1902975]	DNA helicase activity [GO:0003678]; protein binding [GO:0005515]; ATP binding [GO:0005524]; ATP hydrolysis activity [GO:0016887]; single-stranded DNA binding [GO:0003697]; single-stranded DNA helicase activity [GO:0017116]	chromosome, telomeric region [GO:0000781]; nucleus [GO:0005634]; nucleoplasm [GO:0005654]; membrane [GO:0016020]; MCM complex [GO:0042555]; CMG complex [GO:0071162]
Nafisa_PRO2	DNA replication licensing factor MCM4	MCM4	B4DLA6	P33991	5.3653	0.8135	XT NP A	2023ms1276	DNA replication [GO:0006260]; DNA strand elongation involved in DNA replication [GO:0006271]; double-strand break repair via break-induced replication [GO:0000727]; DNA unwinding involved in DNA replication [GO:0006268]; mitotic DNA replication initiation [GO:1902975]	DNA helicase activity [GO:0003678]; protein binding [GO:0005515]; ATP binding [GO:0005524]; ATP hydrolysis activity [GO:0016887]; single-stranded DNA binding [GO:0003697]; single-stranded DNA helicase activity [GO:0017116]	chromosome, telomeric region [GO:0000781]; nucleus [GO:0005634]; nucleoplasm [GO:0005654]; membrane [GO:0016020]; MCM complex [GO:0042555]; CMG complex [GO:0071162]
Nafisa_PRO1	DNA replication licensing factor MCM4	MCM4	B4DLA6	P33991	5.3314	0.7841	XT NP A	2023ms1276	DNA replication [GO:0006260]; DNA strand elongation involved in DNA replication [GO:0006271]; double-strand break repair via break-induced replication [GO:0000727]; DNA unwinding involved in DNA replication [GO:0006268]; mitotic DNA replication initiation [GO:1902975]	DNA helicase activity [GO:0003678]; protein binding [GO:0005515]; ATP binding [GO:0005524]; ATP hydrolysis activity [GO:0016887]; single-stranded DNA binding [GO:0003697]; single-stranded DNA helicase activity [GO:0017116]	chromosome, telomeric region [GO:0000781]; nucleus [GO:0005634]; nucleoplasm [GO:0005654]; membrane [GO:0016020]; MCM complex [GO:0042555]; CMG complex [GO:0071162]
Nafisa_SEN7	Laminin subunit beta 1;Laminin subunit beta 1	LAMB1;LAMB1	NA	A0A3Q1MY30;F1MNT4	5.6934	1.0807	XT NP B	2023ms1276	;	;	;
Nafisa_SEN6	Laminin subunit beta 1;Laminin subunit beta 1	LAMB1;LAMB1	NA	A0A3Q1MY30;F1MNT4	5.6848	1.0577	XT NP B	2023ms1276	;	;	;
Nafisa_SEN5	Laminin subunit beta 1;Laminin subunit beta 1	LAMB1;LAMB1	NA	A0A3Q1MY30;F1MNT4	5.6767	1.0236	XT NP B	2023ms1276	;	;	;
Nafisa_SEN4	Laminin subunit beta 1;Laminin subunit beta 1	LAMB1;LAMB1	NA	A0A3Q1MY30;F1MNT4	5.7166	1.0962	XT NP B	2023ms1276	;	;	;
Nafisa_SEN3	Laminin subunit beta 1;Laminin subunit beta 1	LAMB1;LAMB1	NA	A0A3Q1MY30;F1MNT4	5.7025	1.0828	XT NP B	2023ms1276	;	;	;
Nafisa_SEN2	Laminin subunit beta 1;Laminin subunit beta 1	LAMB1;LAMB1	NA	A0A3Q1MY30;F1MNT4	5.6751	1.0422	XT NP B	2023ms1276	;	;	;
Nafisa_SEN1	Laminin subunit beta 1;Laminin subunit beta 1	LAMB1;LAMB1	NA	A0A3Q1MY30;F1MNT4	5.6617	1.044	XT NP B	2023ms1276	;	;	;
Nafisa_PRO7	Laminin subunit beta 1;Laminin subunit beta 1	LAMB1;LAMB1	NA	A0A3Q1MY30;F1MNT4	5.7235	1.1686	XT NP B	2023ms1276	;	;	;
Nafisa_PRO6	Laminin subunit beta 1;Laminin subunit beta 1	LAMB1;LAMB1	NA	A0A3Q1MY30;F1MNT4	5.7254	1.1803	XT NP B	2023ms1276	;	;	;
Nafisa_PRO5	Laminin subunit beta 1;Laminin subunit beta 1	LAMB1;LAMB1	NA	A0A3Q1MY30;F1MNT4	5.7386	1.2014	XT NP B	2023ms1276	;	;	;
Nafisa_PRO4	Laminin subunit beta 1;Laminin subunit beta 1	LAMB1;LAMB1	NA	A0A3Q1MY30;F1MNT4	5.7315	1.1593	XT NP B	2023ms1276	;	;	;
Nafisa_PRO3	Laminin subunit beta 1;Laminin subunit beta 1	LAMB1;LAMB1	NA	A0A3Q1MY30;F1MNT4	5.7548	1.1843	XT NP B	2023ms1276	;	;	;
Nafisa_PRO2	Laminin subunit beta 1;Laminin subunit beta 1	LAMB1;LAMB1	NA	A0A3Q1MY30;F1MNT4	5.736	1.1843	XT NP B	2023ms1276	;	;	;
Nafisa_PRO1	Laminin subunit beta 1;Laminin subunit beta 1	LAMB1;LAMB1	NA	A0A3Q1MY30;F1MNT4	5.7387	1.1914	XT NP B	2023ms1276	;	;	;
Nafisa_SEN7	Serine/threonine-protein kinase 17B	STK17B	O94768	O94768	3.7322	-0.8805	XT NP B	2023ms1276	protein phosphorylation [GO:0006468]; apoptotic process [GO:0006915]; intracellular signal transduction [GO:0035556]; protein autophosphorylation [GO:0046777]; positive regulation of fibroblast apoptotic process [GO:2000271]; positive regulation of apoptotic process [GO:0043065]	protein kinase activity [GO:0004672]; protein serine/threonine kinase activity [GO:0004674]; ATP binding [GO:0005524]; protein serine kinase activity [GO:0106310]; protein threonine kinase activity [GO:0106311]	nucleus [GO:0005634]; endoplasmic reticulum-Golgi intermediate compartment [GO:0005793]; plasma membrane [GO:0005886]; actin cytoskeleton [GO:0015629]
Nafisa_SEN6	Serine/threonine-protein kinase 17B	STK17B	O94768	O94768	3.8109	-0.8162	XT NP B	2023ms1276	protein phosphorylation [GO:0006468]; apoptotic process [GO:0006915]; intracellular signal transduction [GO:0035556]; protein autophosphorylation [GO:0046777]; positive regulation of fibroblast apoptotic process [GO:2000271]; positive regulation of apoptotic process [GO:0043065]	protein kinase activity [GO:0004672]; protein serine/threonine kinase activity [GO:0004674]; ATP binding [GO:0005524]; protein serine kinase activity [GO:0106310]; protein threonine kinase activity [GO:0106311]	nucleus [GO:0005634]; endoplasmic reticulum-Golgi intermediate compartment [GO:0005793]; plasma membrane [GO:0005886]; actin cytoskeleton [GO:0015629]
Nafisa_SEN5	Serine/threonine-protein kinase 17B	STK17B	O94768	O94768	3.9912	-0.6619	XT NP B	2023ms1276	protein phosphorylation [GO:0006468]; apoptotic process [GO:0006915]; intracellular signal transduction [GO:0035556]; protein autophosphorylation [GO:0046777]; positive regulation of fibroblast apoptotic process [GO:2000271]; positive regulation of apoptotic process [GO:0043065]	protein kinase activity [GO:0004672]; protein serine/threonine kinase activity [GO:0004674]; ATP binding [GO:0005524]; protein serine kinase activity [GO:0106310]; protein threonine kinase activity [GO:0106311]	nucleus [GO:0005634]; endoplasmic reticulum-Golgi intermediate compartment [GO:0005793]; plasma membrane [GO:0005886]; actin cytoskeleton [GO:0015629]
Nafisa_SEN4	Serine/threonine-protein kinase 17B	STK17B	O94768	O94768	3.8541	-0.7662	XT NP B	2023ms1276	protein phosphorylation [GO:0006468]; apoptotic process [GO:0006915]; intracellular signal transduction [GO:0035556]; protein autophosphorylation [GO:0046777]; positive regulation of fibroblast apoptotic process [GO:2000271]; positive regulation of apoptotic process [GO:0043065]	protein kinase activity [GO:0004672]; protein serine/threonine kinase activity [GO:0004674]; ATP binding [GO:0005524]; protein serine kinase activity [GO:0106310]; protein threonine kinase activity [GO:0106311]	nucleus [GO:0005634]; endoplasmic reticulum-Golgi intermediate compartment [GO:0005793]; plasma membrane [GO:0005886]; actin cytoskeleton [GO:0015629]
Nafisa_SEN3	Serine/threonine-protein kinase 17B	STK17B	O94768	O94768	3.9003	-0.7194	XT NP B	2023ms1276	protein phosphorylation [GO:0006468]; apoptotic process [GO:0006915]; intracellular signal transduction [GO:0035556]; protein autophosphorylation [GO:0046777]; positive regulation of fibroblast apoptotic process [GO:2000271]; positive regulation of apoptotic process [GO:0043065]	protein kinase activity [GO:0004672]; protein serine/threonine kinase activity [GO:0004674]; ATP binding [GO:0005524]; protein serine kinase activity [GO:0106310]; protein threonine kinase activity [GO:0106311]	nucleus [GO:0005634]; endoplasmic reticulum-Golgi intermediate compartment [GO:0005793]; plasma membrane [GO:0005886]; actin cytoskeleton [GO:0015629]
Nafisa_SEN2	Serine/threonine-protein kinase 17B	STK17B	O94768	O94768	3.9452	-0.6877	XT NP B	2023ms1276	protein phosphorylation [GO:0006468]; apoptotic process [GO:0006915]; intracellular signal transduction [GO:0035556]; protein autophosphorylation [GO:0046777]; positive regulation of fibroblast apoptotic process [GO:2000271]; positive regulation of apoptotic process [GO:0043065]	protein kinase activity [GO:0004672]; protein serine/threonine kinase activity [GO:0004674]; ATP binding [GO:0005524]; protein serine kinase activity [GO:0106310]; protein threonine kinase activity [GO:0106311]	nucleus [GO:0005634]; endoplasmic reticulum-Golgi intermediate compartment [GO:0005793]; plasma membrane [GO:0005886]; actin cytoskeleton [GO:0015629]
Nafisa_SEN1	Serine/threonine-protein kinase 17B	STK17B	O94768	O94768	3.8434	-0.7744	XT NP B	2023ms1276	protein phosphorylation [GO:0006468]; apoptotic process [GO:0006915]; intracellular signal transduction [GO:0035556]; protein autophosphorylation [GO:0046777]; positive regulation of fibroblast apoptotic process [GO:2000271]; positive regulation of apoptotic process [GO:0043065]	protein kinase activity [GO:0004672]; protein serine/threonine kinase activity [GO:0004674]; ATP binding [GO:0005524]; protein serine kinase activity [GO:0106310]; protein threonine kinase activity [GO:0106311]	nucleus [GO:0005634]; endoplasmic reticulum-Golgi intermediate compartment [GO:0005793]; plasma membrane [GO:0005886]; actin cytoskeleton [GO:0015629]
Nafisa_PRO6	Serine/threonine-protein kinase 17B	STK17B	O94768	O94768	3.464	-1.081	XT NP B	2023ms1276	protein phosphorylation [GO:0006468]; apoptotic process [GO:0006915]; intracellular signal transduction [GO:0035556]; protein autophosphorylation [GO:0046777]; positive regulation of fibroblast apoptotic process [GO:2000271]; positive regulation of apoptotic process [GO:0043065]	protein kinase activity [GO:0004672]; protein serine/threonine kinase activity [GO:0004674]; ATP binding [GO:0005524]; protein serine kinase activity [GO:0106310]; protein threonine kinase activity [GO:0106311]	nucleus [GO:0005634]; endoplasmic reticulum-Golgi intermediate compartment [GO:0005793]; plasma membrane [GO:0005886]; actin cytoskeleton [GO:0015629]
Nafisa_PRO5	Serine/threonine-protein kinase 17B	STK17B	O94768	O94768	3.4098	-1.1274	XT NP B	2023ms1276	protein phosphorylation [GO:0006468]; apoptotic process [GO:0006915]; intracellular signal transduction [GO:0035556]; protein autophosphorylation [GO:0046777]; positive regulation of fibroblast apoptotic process [GO:2000271]; positive regulation of apoptotic process [GO:0043065]	protein kinase activity [GO:0004672]; protein serine/threonine kinase activity [GO:0004674]; ATP binding [GO:0005524]; protein serine kinase activity [GO:0106310]; protein threonine kinase activity [GO:0106311]	nucleus [GO:0005634]; endoplasmic reticulum-Golgi intermediate compartment [GO:0005793]; plasma membrane [GO:0005886]; actin cytoskeleton [GO:0015629]
Nafisa_PRO2	Serine/threonine-protein kinase 17B	STK17B	O94768	O94768	3.4607	-1.091	XT NP B	2023ms1276	protein phosphorylation [GO:0006468]; apoptotic process [GO:0006915]; intracellular signal transduction [GO:0035556]; protein autophosphorylation [GO:0046777]; positive regulation of fibroblast apoptotic process [GO:2000271]; positive regulation of apoptotic process [GO:0043065]	protein kinase activity [GO:0004672]; protein serine/threonine kinase activity [GO:0004674]; ATP binding [GO:0005524]; protein serine kinase activity [GO:0106310]; protein threonine kinase activity [GO:0106311]	nucleus [GO:0005634]; endoplasmic reticulum-Golgi intermediate compartment [GO:0005793]; plasma membrane [GO:0005886]; actin cytoskeleton [GO:0015629]
Nafisa_PRO1	Serine/threonine-protein kinase 17B	STK17B	O94768	O94768	3.4814	-1.0658	XT NP B	2023ms1276	protein phosphorylation [GO:0006468]; apoptotic process [GO:0006915]; intracellular signal transduction [GO:0035556]; protein autophosphorylation [GO:0046777]; positive regulation of fibroblast apoptotic process [GO:2000271]; positive regulation of apoptotic process [GO:0043065]	protein kinase activity [GO:0004672]; protein serine/threonine kinase activity [GO:0004674]; ATP binding [GO:0005524]; protein serine kinase activity [GO:0106310]; protein threonine kinase activity [GO:0106311]	nucleus [GO:0005634]; endoplasmic reticulum-Golgi intermediate compartment [GO:0005793]; plasma membrane [GO:0005886]; actin cytoskeleton [GO:0015629]
Nafisa_SEN7	Rab GTPase-binding effector protein 1	RABEP1	Q15276	Q15276	4.4354	-0.1774	XT NP A	2023ms1276	Golgi to plasma membrane transport [GO:0006893]; endocytosis [GO:0006897]; apoptotic process [GO:0006915]; signal transduction [GO:0007165]; protein transport [GO:0015031]; vesicle-mediated transport [GO:0016192]; regulation of catalytic activity [GO:0050790]; membrane fusion [GO:0061025]; protein localization to ciliary membrane [GO:1903441]	GTPase activator activity [GO:0005096]; protein binding [GO:0005515]; growth factor activity [GO:0008083]; protein domain specific binding [GO:0019904]; protein homodimerization activity [GO:0042803]	endosome [GO:0005768]; early endosome [GO:0005769]; endocytic vesicle [GO:0030139]; early endosome membrane [GO:0031901]; intracellular membrane-bounded organelle [GO:0043231]; recycling endosome [GO:0055037]; protein-containing complex [GO:0032991]
Nafisa_SEN6	Rab GTPase-binding effector protein 1	RABEP1	Q15276	Q15276	4.4318	-0.1953	XT NP A	2023ms1276	Golgi to plasma membrane transport [GO:0006893]; endocytosis [GO:0006897]; apoptotic process [GO:0006915]; signal transduction [GO:0007165]; protein transport [GO:0015031]; vesicle-mediated transport [GO:0016192]; regulation of catalytic activity [GO:0050790]; membrane fusion [GO:0061025]; protein localization to ciliary membrane [GO:1903441]	GTPase activator activity [GO:0005096]; protein binding [GO:0005515]; growth factor activity [GO:0008083]; protein domain specific binding [GO:0019904]; protein homodimerization activity [GO:0042803]	endosome [GO:0005768]; early endosome [GO:0005769]; endocytic vesicle [GO:0030139]; early endosome membrane [GO:0031901]; intracellular membrane-bounded organelle [GO:0043231]; recycling endosome [GO:0055037]; protein-containing complex [GO:0032991]
Nafisa_SEN5	Rab GTPase-binding effector protein 1	RABEP1	Q15276	Q15276	4.4669	-0.1862	XT NP A	2023ms1276	Golgi to plasma membrane transport [GO:0006893]; endocytosis [GO:0006897]; apoptotic process [GO:0006915]; signal transduction [GO:0007165]; protein transport [GO:0015031]; vesicle-mediated transport [GO:0016192]; regulation of catalytic activity [GO:0050790]; membrane fusion [GO:0061025]; protein localization to ciliary membrane [GO:1903441]	GTPase activator activity [GO:0005096]; protein binding [GO:0005515]; growth factor activity [GO:0008083]; protein domain specific binding [GO:0019904]; protein homodimerization activity [GO:0042803]	endosome [GO:0005768]; early endosome [GO:0005769]; endocytic vesicle [GO:0030139]; early endosome membrane [GO:0031901]; intracellular membrane-bounded organelle [GO:0043231]; recycling endosome [GO:0055037]; protein-containing complex [GO:0032991]
Nafisa_SEN4	Rab GTPase-binding effector protein 1	RABEP1	Q15276	Q15276	4.4282	-0.1921	XT NP A	2023ms1276	Golgi to plasma membrane transport [GO:0006893]; endocytosis [GO:0006897]; apoptotic process [GO:0006915]; signal transduction [GO:0007165]; protein transport [GO:0015031]; vesicle-mediated transport [GO:0016192]; regulation of catalytic activity [GO:0050790]; membrane fusion [GO:0061025]; protein localization to ciliary membrane [GO:1903441]	GTPase activator activity [GO:0005096]; protein binding [GO:0005515]; growth factor activity [GO:0008083]; protein domain specific binding [GO:0019904]; protein homodimerization activity [GO:0042803]	endosome [GO:0005768]; early endosome [GO:0005769]; endocytic vesicle [GO:0030139]; early endosome membrane [GO:0031901]; intracellular membrane-bounded organelle [GO:0043231]; recycling endosome [GO:0055037]; protein-containing complex [GO:0032991]
Nafisa_SEN3	Rab GTPase-binding effector protein 1	RABEP1	Q15276	Q15276	4.3396	-0.2801	XT NP A	2023ms1276	Golgi to plasma membrane transport [GO:0006893]; endocytosis [GO:0006897]; apoptotic process [GO:0006915]; signal transduction [GO:0007165]; protein transport [GO:0015031]; vesicle-mediated transport [GO:0016192]; regulation of catalytic activity [GO:0050790]; membrane fusion [GO:0061025]; protein localization to ciliary membrane [GO:1903441]	GTPase activator activity [GO:0005096]; protein binding [GO:0005515]; growth factor activity [GO:0008083]; protein domain specific binding [GO:0019904]; protein homodimerization activity [GO:0042803]	endosome [GO:0005768]; early endosome [GO:0005769]; endocytic vesicle [GO:0030139]; early endosome membrane [GO:0031901]; intracellular membrane-bounded organelle [GO:0043231]; recycling endosome [GO:0055037]; protein-containing complex [GO:0032991]
Nafisa_SEN2	Rab GTPase-binding effector protein 1	RABEP1	Q15276	Q15276	4.3958	-0.2371	XT NP A	2023ms1276	Golgi to plasma membrane transport [GO:0006893]; endocytosis [GO:0006897]; apoptotic process [GO:0006915]; signal transduction [GO:0007165]; protein transport [GO:0015031]; vesicle-mediated transport [GO:0016192]; regulation of catalytic activity [GO:0050790]; membrane fusion [GO:0061025]; protein localization to ciliary membrane [GO:1903441]	GTPase activator activity [GO:0005096]; protein binding [GO:0005515]; growth factor activity [GO:0008083]; protein domain specific binding [GO:0019904]; protein homodimerization activity [GO:0042803]	endosome [GO:0005768]; early endosome [GO:0005769]; endocytic vesicle [GO:0030139]; early endosome membrane [GO:0031901]; intracellular membrane-bounded organelle [GO:0043231]; recycling endosome [GO:0055037]; protein-containing complex [GO:0032991]
Nafisa_SEN1	Rab GTPase-binding effector protein 1	RABEP1	Q15276	Q15276	4.3852	-0.2325	XT NP A	2023ms1276	Golgi to plasma membrane transport [GO:0006893]; endocytosis [GO:0006897]; apoptotic process [GO:0006915]; signal transduction [GO:0007165]; protein transport [GO:0015031]; vesicle-mediated transport [GO:0016192]; regulation of catalytic activity [GO:0050790]; membrane fusion [GO:0061025]; protein localization to ciliary membrane [GO:1903441]	GTPase activator activity [GO:0005096]; protein binding [GO:0005515]; growth factor activity [GO:0008083]; protein domain specific binding [GO:0019904]; protein homodimerization activity [GO:0042803]	endosome [GO:0005768]; early endosome [GO:0005769]; endocytic vesicle [GO:0030139]; early endosome membrane [GO:0031901]; intracellular membrane-bounded organelle [GO:0043231]; recycling endosome [GO:0055037]; protein-containing complex [GO:0032991]
Nafisa_PRO7	Rab GTPase-binding effector protein 1	RABEP1	Q15276	Q15276	4.2585	-0.2963	XT NP A	2023ms1276	Golgi to plasma membrane transport [GO:0006893]; endocytosis [GO:0006897]; apoptotic process [GO:0006915]; signal transduction [GO:0007165]; protein transport [GO:0015031]; vesicle-mediated transport [GO:0016192]; regulation of catalytic activity [GO:0050790]; membrane fusion [GO:0061025]; protein localization to ciliary membrane [GO:1903441]	GTPase activator activity [GO:0005096]; protein binding [GO:0005515]; growth factor activity [GO:0008083]; protein domain specific binding [GO:0019904]; protein homodimerization activity [GO:0042803]	endosome [GO:0005768]; early endosome [GO:0005769]; endocytic vesicle [GO:0030139]; early endosome membrane [GO:0031901]; intracellular membrane-bounded organelle [GO:0043231]; recycling endosome [GO:0055037]; protein-containing complex [GO:0032991]
Nafisa_PRO6	Rab GTPase-binding effector protein 1	RABEP1	Q15276	Q15276	4.2213	-0.3237	XT NP A	2023ms1276	Golgi to plasma membrane transport [GO:0006893]; endocytosis [GO:0006897]; apoptotic process [GO:0006915]; signal transduction [GO:0007165]; protein transport [GO:0015031]; vesicle-mediated transport [GO:0016192]; regulation of catalytic activity [GO:0050790]; membrane fusion [GO:0061025]; protein localization to ciliary membrane [GO:1903441]	GTPase activator activity [GO:0005096]; protein binding [GO:0005515]; growth factor activity [GO:0008083]; protein domain specific binding [GO:0019904]; protein homodimerization activity [GO:0042803]	endosome [GO:0005768]; early endosome [GO:0005769]; endocytic vesicle [GO:0030139]; early endosome membrane [GO:0031901]; intracellular membrane-bounded organelle [GO:0043231]; recycling endosome [GO:0055037]; protein-containing complex [GO:0032991]
Nafisa_PRO5	Rab GTPase-binding effector protein 1	RABEP1	Q15276	Q15276	4.2547	-0.2825	XT NP A	2023ms1276	Golgi to plasma membrane transport [GO:0006893]; endocytosis [GO:0006897]; apoptotic process [GO:0006915]; signal transduction [GO:0007165]; protein transport [GO:0015031]; vesicle-mediated transport [GO:0016192]; regulation of catalytic activity [GO:0050790]; membrane fusion [GO:0061025]; protein localization to ciliary membrane [GO:1903441]	GTPase activator activity [GO:0005096]; protein binding [GO:0005515]; growth factor activity [GO:0008083]; protein domain specific binding [GO:0019904]; protein homodimerization activity [GO:0042803]	endosome [GO:0005768]; early endosome [GO:0005769]; endocytic vesicle [GO:0030139]; early endosome membrane [GO:0031901]; intracellular membrane-bounded organelle [GO:0043231]; recycling endosome [GO:0055037]; protein-containing complex [GO:0032991]
Nafisa_PRO4	Rab GTPase-binding effector protein 1	RABEP1	Q15276	Q15276	4.2279	-0.3444	XT NP A	2023ms1276	Golgi to plasma membrane transport [GO:0006893]; endocytosis [GO:0006897]; apoptotic process [GO:0006915]; signal transduction [GO:0007165]; protein transport [GO:0015031]; vesicle-mediated transport [GO:0016192]; regulation of catalytic activity [GO:0050790]; membrane fusion [GO:0061025]; protein localization to ciliary membrane [GO:1903441]	GTPase activator activity [GO:0005096]; protein binding [GO:0005515]; growth factor activity [GO:0008083]; protein domain specific binding [GO:0019904]; protein homodimerization activity [GO:0042803]	endosome [GO:0005768]; early endosome [GO:0005769]; endocytic vesicle [GO:0030139]; early endosome membrane [GO:0031901]; intracellular membrane-bounded organelle [GO:0043231]; recycling endosome [GO:0055037]; protein-containing complex [GO:0032991]
Nafisa_PRO3	Rab GTPase-binding effector protein 1	RABEP1	Q15276	Q15276	4.2464	-0.3241	XT NP A	2023ms1276	Golgi to plasma membrane transport [GO:0006893]; endocytosis [GO:0006897]; apoptotic process [GO:0006915]; signal transduction [GO:0007165]; protein transport [GO:0015031]; vesicle-mediated transport [GO:0016192]; regulation of catalytic activity [GO:0050790]; membrane fusion [GO:0061025]; protein localization to ciliary membrane [GO:1903441]	GTPase activator activity [GO:0005096]; protein binding [GO:0005515]; growth factor activity [GO:0008083]; protein domain specific binding [GO:0019904]; protein homodimerization activity [GO:0042803]	endosome [GO:0005768]; early endosome [GO:0005769]; endocytic vesicle [GO:0030139]; early endosome membrane [GO:0031901]; intracellular membrane-bounded organelle [GO:0043231]; recycling endosome [GO:0055037]; protein-containing complex [GO:0032991]
Nafisa_PRO2	Rab GTPase-binding effector protein 1	RABEP1	Q15276	Q15276	4.2884	-0.2633	XT NP A	2023ms1276	Golgi to plasma membrane transport [GO:0006893]; endocytosis [GO:0006897]; apoptotic process [GO:0006915]; signal transduction [GO:0007165]; protein transport [GO:0015031]; vesicle-mediated transport [GO:0016192]; regulation of catalytic activity [GO:0050790]; membrane fusion [GO:0061025]; protein localization to ciliary membrane [GO:1903441]	GTPase activator activity [GO:0005096]; protein binding [GO:0005515]; growth factor activity [GO:0008083]; protein domain specific binding [GO:0019904]; protein homodimerization activity [GO:0042803]	endosome [GO:0005768]; early endosome [GO:0005769]; endocytic vesicle [GO:0030139]; early endosome membrane [GO:0031901]; intracellular membrane-bounded organelle [GO:0043231]; recycling endosome [GO:0055037]; protein-containing complex [GO:0032991]
Nafisa_PRO1	Rab GTPase-binding effector protein 1	RABEP1	Q15276	Q15276	4.1961	-0.3511	XT NP A	2023ms1276	Golgi to plasma membrane transport [GO:0006893]; endocytosis [GO:0006897]; apoptotic process [GO:0006915]; signal transduction [GO:0007165]; protein transport [GO:0015031]; vesicle-mediated transport [GO:0016192]; regulation of catalytic activity [GO:0050790]; membrane fusion [GO:0061025]; protein localization to ciliary membrane [GO:1903441]	GTPase activator activity [GO:0005096]; protein binding [GO:0005515]; growth factor activity [GO:0008083]; protein domain specific binding [GO:0019904]; protein homodimerization activity [GO:0042803]	endosome [GO:0005768]; early endosome [GO:0005769]; endocytic vesicle [GO:0030139]; early endosome membrane [GO:0031901]; intracellular membrane-bounded organelle [GO:0043231]; recycling endosome [GO:0055037]; protein-containing complex [GO:0032991]
